# Genome-Wide Significance Reconsidered: Low-Frequency Variants and Regulatory Networks in Autism

**DOI:** 10.64898/2026.02.11.26346090

**Authors:** Marla Mendes, Worrawat Engchuan, Sydney Thompson, Xiaopu Zhou, Nickie Safarian, Desmond Zeya Chen, Brett Trost, Nelson Bautista Salazar, Clement Ma, Bhooma Thiruvahindrapuram, Jacob Vorstman, Stephen W. Scherer, Elemi Breetvelt

**Affiliations:** The Centre for Applied Genomics, The Hospital for Sick Children, Toronto, ON, Canada; Genetics and Genome Biology Program, The Hospital for Sick Children, Toronto, ON, Canada; Molecular Medicine Program, The Hospital for Sick Children, Toronto, ON, Canada; Division of Biostatistics, Dalla Lana School of Public Health, University of Toronto, Toronto, ON, Canada; Centre for Addiction and Mental Health, Toronto, Ontario, Canada; Department of Molecular Genetics, University of Toronto, Toronto, ON, Canada; McLaughlin Centre, University of Toronto, Toronto, ON, Canada; Department of Psychiatry, Leiden University Medical Center, Leiden, the Netherlands

**Keywords:** Significant Threshold, Autism, Minor Allele Frequency, GWAS, Zinc Finger genes, Low Frequency Variants (LFVs)

## Abstract

Low-frequency variants (LFVs), defined by minor allele frequencies (MAF) of 1–5%, occupy the gap between common and rare variants in both frequency and effect size. The conventional genome-wide association study (GWAS) significance threshold (5×10⁻⁸) is overly conservative for LFVs, which account for more than 25% of variants in GWAS. This limitation may obscure meaningful associations in highly heritable yet genetically complex disorders such as autism spectrum disorder (ASD). We hypothesize that the scarcity of significant LFVs in ASD GWAS reflects statistical constraints rather than a true lack of association. To address this, we derived a MAF-specific genome-wide significance threshold using linkage disequilibrium–informed simulations applied to ASD GWAS summary statistics, identifying 2.03×10⁻⁷ as optimal. Applying this threshold revealed three novel LFVs mapping to zinc finger proteins (ZNF420, ZNF781) and known ASD-related genes (KMT2E, PRKDC, MCM4). Enrichment analyses suggested their function in nervous system development and gene regulation. Our findings highlight the contribution of LFVs to ASD risk and underscore the importance of frequency-aware association strategies.

## Supplementary Table 1 for "Genome-Wide Significance Reconsidered: Low-Frequency Variants and Regulatory Networks in Autism" (part 4 of 8)

	Outcome	P_Value	std	logp	absbeta	pred	no_effect	range
195	-0.0977416119521575	0.170867380262474	0.0713743514888708	0.767340839117589	0.0977416119521575	1.27664352163592	False	lf
196	-0.105853961597146	0.0219204519257663	0.0461892721366879	1.65915049640832	0.105853961597146	1.39874319727375	False	lf
197	-0.0029536997130431	0.945199996572896	0.0429718396608705	0.0244762886143326	0.0029536997130431	-0.0096575950676566	False	lf
198	-0.129582797812064	0.0560831472316677	0.067830582362387	1.25116762294806	0.129582797812064	1.76209650893587	False	lf
199	-0.112698146900107	0.0408047138811105	0.0550954080783303	1.38928966303022	0.112698146900107	1.50268103908991	False	lf
200	-0.0398948551592926	0.345446490673788	0.0422857602607033	0.461619214873996	0.0398948551592926	0.454022603686244	False	lf
201	0.0568330057460867	0.115455756452379	0.0361042285559823	0.937584408929746	0.0568330057460867	0.684515412603386	False	lf
202	-0.0450420025556706	0.382634434356663	0.0515913990051256	0.417215949159323	0.0450420025556706	0.52299950007946	False	lf
203	-0.0073645691891883	0.881879237699723	0.0495638967609672	0.0545908819786187	0.0073645691891883	0.0425486042159709	False	lf
204	-0.0970558027582989	0.0594372557162284	0.0514899902579774	1.22594125064069	0.0970558027582989	1.26638049757208	False	lf
205	-0.0973654441165115	0.0728782578194826	0.0542851578829896	1.13740201787409	0.0973654441165115	1.27101304058172	False	lf
206	-0.0328988551083156	0.415708496045743	0.0404217919217916	0.381211099506104	0.0328988551083156	0.361859167556096	False	lf
207	-0.0671885574670559	0.359259260006544	0.0732877492415984	0.44459202898938	0.0671885574670559	0.830087579634238	False	lf
208	-0.155962172641207	0.0116423938389158	0.061821012331836	1.93395771348828	0.155962172641207	2.17314680580899	False	lf
209	-0.0544806367962968	0.228201715014215	0.0452119924865661	0.641681096033443	0.0544806367962968	0.651918270845617	False	lf
210	-0.0319109568346183	0.467444054017627	0.0439155293650555	0.330270360161228	0.0319109568346183	0.348997520966353	False	lf
211	-0.0450145711593467	0.511936635009784	0.0686380682891336	0.290783790525367	0.0450145711593467	0.522629346638183	False	lf
212	-0.136175740711727	0.0017071260563642	0.0434101737300354	2.76773440884301	0.136175740711727	1.86432061050471	False	lf
213	-0.0458951431081936	0.407805710523454	0.0554449025030204	0.389546697068275	0.0458951431081936	0.534524994051919	False	lf
214	-0.113311238847993	0.0617478933473829	0.0606558183692845	1.20937785463856	0.113311238847993	1.51202949864181	False	lf
215	-0.0219492227265989	0.541716771557025	0.0359694210709533	0.266227718442861	0.0219492227265989	0.221510360174814	False	lf
216	-0.0929510017134361	0.050979515346465	0.0476268278473817	1.2926042976105	0.0929510017134361	1.20515795030158	False	lf
217	-0.0831268227362538	0.0730369608684759	0.0463722182943161	1.13645730646925	0.0831268227362538	1.06015667237616	False	lf
218	-0.18418275184382	0.001857207226536	0.0591815528028939	2.73113963512937	0.18418275184382	2.61529151522756	False	lf
219	-0.0658225602169829	0.098295368157228	0.0398158590431053	1.00746694637082	0.0658225602169829	0.810698494738442	False	lf
220	-0.0891231561498776	0.0722737086610302	0.0495847592146634	1.14101965927542	0.0891231561498776	1.148395679378	False	lf
221	-0.121308038894137	0.0133074731102505	0.0490047758610354	1.87590440271159	0.121308038894137	1.63448345257102	False	lf
222	0.0258760408583741	0.564494586878027	0.0449097705724055	0.248340218309916	0.0258760408583741	0.271277021522972	False	lf
223	-0.0277331070920319	0.721343499418919	0.0777569972349054	0.141857877614483	0.0277331070920319	0.295035772042668	False	lf
224	-0.0829439355916375	0.0853622136576492	0.0482123852686978	1.0687343310855	0.0829439355916375	1.05747898039111	False	lf
225	-0.114637157539437	0.140562912447308	0.0777887700855449	0.852129252888041	0.114637157539437	1.53226736953465	False	lf
226	-0.0403241981170616	0.601293753341865	0.0771694530948869	0.220913307884502	0.0403241981170616	0.459739050941218	False	lf
227	0.0509709885625757	0.256029432877546	0.044875705258453	0.591710105775872	0.0509709885625757	0.603624989783705	False	lf
228	-0.0614265402391793	0.087591138772205	0.0359588865196424	1.0575398273592	0.0614265402391793	0.748680465939728	False	lf
229	-0.0822327495136703	0.136538260003411	0.0552339976984828	0.86474563594847	0.0822327495136703	1.04707420030776	False	lf
230	-0.0575865898303662	0.227847207847214	0.047753126117635	0.642356289109085	0.0575865898303662	0.694995922396004	False	lf
231	-0.13775783194102	0.0011795376700355	0.0424682699325374	2.92828818481032	0.13775783194102	1.88891298918224	False	lf
232	-0.0516764897550443	0.167835226094231	0.0374686401037724	0.775116882048626	0.0516764897550443	0.613299555599501	False	lf
233	-0.105973057678401	0.125647183749867	0.0691958385776306	0.900847241218633	0.105973057678401	1.40054490663391	False	lf
234	-0.018641937343626	0.625513968925099	0.0381967272079548	0.203762987234593	0.018641937343626	0.180103049348985	False	lf
235	-0.0677958046756437	0.124776301160014	0.0441657663187828	0.90386789264062	0.0677958046756437	0.838724478557359	False	lf
236	-0.0190940406584428	0.722854077241419	0.053839569564814	0.140949365008392	0.0190940406584428	0.185735578534419	False	lf
237	0.0055761726829336	0.887301465276338	0.0393465076093917	0.0519288012930701	0.0055761726829336	0.0212704057120481	False	lf
238	-0.0423103216266286	0.286150379651509	0.0396682311990304	0.543405673552741	0.0423103216266286	0.486271796513778	False	lf
239	-0.0466904153132271	0.228526955155002	0.0387741963366487	0.641062566777284	0.0466904153132271	0.545291985790096	False	lf
240	-0.162538277886385	0.0226614870058623	0.0713170621992373	1.64471159591781	0.162538277886385	2.27618423064106	False	lf
241	-0.0914037837885553	0.108966860579455	0.0570256403897615	0.962705561286627	0.0914037837885553	1.1821753343809	False	lf
242	-0.108433952450892	0.0914956111575649	0.0642548501975203	1.03859973758126	0.108433952450892	1.43782998538439	False	lf
243	-0.159015352389892	0.041714147695924	0.0780880084715645	1.37971662550072	0.159015352389892	2.22097272286214	False	lf
244	0.0343127224239837	0.371574211804038	0.0384013739524176	0.42995443477484	0.0343127224239837	0.380333241615775	False	lf
245	-0.0521729397595953	0.256617105018376	0.0459907232008864	0.590714398750225	0.0521729397595953	0.620117485865031	False	lf
246	-0.037048455267262	0.31100279869499	0.0365686706596866	0.50723570276634	0.037048455267262	0.41629923524135	False	lf
247	-0.0544632451890493	0.190776834407899	0.04162951229412	0.719474361810214	0.0544632451890493	0.651677947649928	False	lf
248	0.0107832113286129	0.780419088436702	0.0386809840276621	0.107672116646377	0.0107832113286129	0.0836381557886976	False	lf
249	-0.0341156891473928	0.407271456965752	0.0411674799913299	0.39011602575157	0.0341156891473928	0.377754057351129	False	lf
250	-0.0539902911880066	0.468309253337099	0.0744454674047563	0.329467260894968	0.0539902911880066	0.64514633740079	False	lf
251	-0.0537892336178111	0.180004189753414	0.0401189999709928	0.74471738619885	0.0537892336178111	0.642371926086554	False	lf
252	-0.223899557253557	0.0003179136219333	0.06219003456588	3.49769086307694	0.223899557253557	3.2293566052243	False	lf
253	-0.139522205037329	0.0197524273628709	0.0598546317994565	1.7043795265933	0.139522205037329	1.91636420835776	False	lf
254	-0.114184394025948	0.0029146799536032	0.0383607319778387	2.53540912598727	0.114184394025948	1.52535363639347	False	lf
255	-0.0467604077576537	0.311618926427791	0.0462136598787307	0.506376172971446	0.0467604077576537	0.546240665937747	False	lf
256	-0.084278636186819	0.124903492569432	0.0549220730420496	0.903425417651285	0.084278636186819	1.07703947338547	False	lf
257	-0.0739997375040272	0.19377652839437	0.0569453051676832	0.712698828968133	0.0739997375040272	0.927566306377483	False	lf
258	-0.0616728331276744	0.160103793124564	0.0439039242848242	0.795598378801792	0.0616728331276744	0.752139522804793	False	lf
259	-0.0864813214602091	0.162328990760997	0.0618925625027079	0.789603911454282	0.0864813214602091	1.10941479310547	False	lf
260	0.0225088228399148	0.535784788352113	0.0363514738048607	0.271009620754907	0.0225088228399148	0.2285628424124	False	lf
261	-0.0964102311335047	0.161041493283912	0.0687869498139739	0.793062211033236	0.0964102311335047	1.25672844356707	False	lf
262	-0.0354489170088467	0.347345490021175	0.0377216210491013	0.459238335688814	0.0354489170088467	0.39523551718755	False	lf
263	0.0459525197559865	0.273432254824838	0.0419583903263282	0.56315025616837	0.0459525197559865	0.535301052518371	False	lf
264	-0.190032142332723	0.0003690958138079	0.0533611042321103	3.43286088043544	0.190032142332723	2.70666026341695	False	lf
265	-0.129465989652357	0.0014203819412403	0.0405788832233277	2.84759485796258	0.129465989652357	1.76028945876098	False	lf
266	0.0111985982155341	0.805650646394871	0.0455152074332201	0.0938532401227033	0.0111985982155341	0.0886674754673212	False	lf
267	-0.0652408627838806	0.257379314819604	0.0576023819505373	0.589426359609904	0.0652408627838806	0.802458592494613	False	lf
268	-0.0815903174041818	0.0692558542945071	0.0449101142248561	1.15954350919006	0.0815903174041818	1.03768611218405	False	lf
269	0.0017535937831222	0.966594905941825	0.0418725514317725	0.0147554979693143	0.0017535937831222	-0.0237010734800454	False	lf
270	-0.149273518071024	0.066380063913412	0.0813103678412265	1.17796233377091	0.149273518071024	2.0684927986768	False	lf
271	-0.118481232488873	0.0099717480117316	0.0459798547695301	2.0012287047468	0.118481232488873	1.59109103842745	False	lf
272	-0.233308970873622	0.0005353616989436	0.0673834112349085	3.27135270250365	0.233308970873622	3.37168926457414	False	lf
273	-0.108570861004012	0.110152451509025	0.0679626276490712	0.958005832920893	0.108570861004012	1.43990738973236	False	lf
274	-0.0353417348397806	0.439083055560281	0.0456763494512081	0.357453322218451	0.0353417348397806	0.393827588223039	False	lf
275	-0.0394815545519001	0.341577060251028	0.041513481255655	0.466511303500959	0.0394815545519001	0.448526237034012	False	lf
276	-0.0506099067219879	0.228516519140893	0.0420282072192811	0.641082399916126	0.0506099067219879	0.598680002840134	False	lf
277	-0.0541939948755785	0.481393687558443	0.0769732438930412	0.317499608860552	0.0541939948755785	0.647958628408719	False	lf
278	-0.0274184090316585	0.661760004003829	0.062672867527608	0.179299484630589	0.0274184090316585	0.290999664100463	False	lf
279	-0.0046566439346251	0.897003514039626	0.0359732065237348	0.0472058555902117	0.0046566439346251	0.0103886953723251	False	lf
280	-0.0021682823795005	0.956066194497329	0.0393584007792626	0.0195120377346739	0.0021682823795005	-0.0188563006904695	False	lf
281	-0.0688255985375129	0.182597911312011	0.051639909798842	0.73850419455011	0.0688255985375129	0.853395758479019	False	lf
282	-0.0523981604843096	0.142782582238322	0.0357542832548805	0.84532476804409	0.0523981604843096	0.623213262328945	False	lf
283	-0.0485055469092651	0.218266273576406	0.039398525627198	0.661013366128896	0.0485055469092651	0.569949904404993	False	lf
284	-0.0538067342519579	0.404315305508708	0.0645211797788074	0.393279817973378	0.0538067342519579	0.642613365626817	False	lf
285	-0.184060709157808	0.0107443154121995	0.0721550206066485	1.96882125091947	0.184060709157808	2.61338317323818	False	lf
286	-0.131830679210557	0.0118402008585447	0.0523787885256934	1.92664093012849	0.131830679210557	1.7969004984838	False	lf
287	-0.0263198498011609	0.482338089890638	0.0374634708977511	0.316648440802274	0.0263198498011609	0.276942082946033	False	lf
288	-0.208545097151009	0.0012393579640099	0.0645717635037359	2.90680323814287	0.208545097151009	2.99405510879324	False	lf
289	-0.0159066468191449	0.654611250562051	0.0355562738414019	0.184016534904841	0.0159066468191449	0.146215883929926	False	lf
290	-0.0130214029354666	0.723824988346027	0.0368511390657173	0.140366427979043	0.0130214029354666	0.110830013189256	False	lf
291	-0.0487012574627132	0.23419944771777	0.0409388201013404	0.630414133402886	0.0487012574627132	0.572615428080622	False	lf
292	-0.001469207609895	0.969426495805545	0.038332901446672	0.0134851145648903	0.001469207609895	-0.0270187232365001	False	lf
293	-0.0420691264875463	0.478332975484822	0.0593370086179651	0.320269678552143	0.0420691264875463	0.483041920140383	False	lf
294	0.0123090376196781	0.739118568384148	0.0369617661633197	0.131285887093027	0.0123090376196781	0.102150792624553	False	lf
295	-0.0424418904441684	0.246313717684522	0.0366083629865229	0.60851140079266	0.0424418904441684	0.488034548539111	False	lf
296	-0.0348531569413266	0.479444512203878	0.0492835696422907	0.319261648009669	0.0348531569413266	0.387415322470417	False	lf
297	-0.0410433588877398	0.418697062661076	0.0507532859082001	0.378100085859572	0.0410433588877398	0.469329570813159	False	lf
298	-0.0965762797851587	0.0926545447999399	0.0574326125949604	1.03313327323525	0.0965762797851587	1.25921024420115	False	lf
299	-0.0564817988714068	0.118442770420966	0.0361751311115669	0.926491442852593	0.0564817988714068	0.679637242688409	False	lf
300	-0.0228413483143265	0.67728332617473	0.054884246747084	0.16922961602134	0.0228413483143265	0.232759849906356	False	lf
301	-0.0278072325026437	0.5984848345268	0.052807167673771	0.222946850044158	0.0278072325026437	0.295987043650754	False	lf
302	-0.102688520559827	0.0732869127156088	0.0573345841312986	1.13497357301035	0.102688520559827	1.35095066534232	False	lf
303	-0.0669881329279102	0.206408406411527	0.0530177796696141	0.685272619138852	0.0669881329279102	0.827239299794844	False	lf
304	-0.0557125086817994	0.422808177775741	0.0695051989266678	0.373856621344432	0.0557125086817994	0.668965988047155	False	lf
305	-0.111206370422333	0.0113172919145303	0.0439074306449483	1.94625748191794	0.111206370422333	1.47995953372199	False	lf
306	-0.0488210705269152	0.363507169521316	0.0537261304272637	0.439487019047476	0.0488210705269152	0.574247904470108	False	lf
307	-0.0863633766570609	0.0409816792600859	0.0422580268320115	1.38741024997467	0.0863633766570609	1.10767829476682	False	lf
308	-0.102986923671564	0.0290341275332221	0.04717629217757	1.53709121985281	0.102986923671564	1.35544808878924	False	lf
309	-0.0376447863718044	0.298648874854979	0.0362200633504642	0.524839117097035	0.0376447863718044	0.424177093498542	False	lf
310	-0.0272851210327732	0.476794501710168	0.0383504741531938	0.32166876142785	0.0272851210327732	0.289291421462366	False	lf
311	-0.101865056843849	0.0682825041542248	0.0558734781146041	1.16569056019322	0.101865056843849	1.33854846477925	False	lf
312	-0.122548639717539	0.0171705572590622	0.0514254447717023	1.76521560987062	0.122548639717539	1.65356137705482	False	lf
313	0.0199178241474279	0.586846705486675	0.0366533181253972	0.231475329171043	0.0199178241474279	0.196021439631438	False	lf
314	-0.252684639093138	0.0007496960966862	0.0749643921887429	3.12511475031438	0.252684639093138	3.65911797646899	False	lf
315	0.0203922457041299	0.592784045777912	0.0381301770628564	0.227103493496772	0.0203922457041299	0.2019584061184	False	lf
316	-0.0289228507935114	0.48898029716954	0.0418001600350013	0.310708639859892	0.0289228507935114	0.310331077568986	False	lf
317	-0.0757514375397449	0.115327220702664	0.0481055138660275	0.938068174008859	0.0757514375397449	0.952844148867908	False	lf
318	-0.191772035339869	0.0150592660178231	0.0788876714608645	1.82219619494656	0.191772035339869	2.73379640892775	False	lf
319	-0.0554790511100045	0.215572818964513	0.0447994671677052	0.666405999134175	0.0554790511100045	0.665731379902635	False	lf
320	-0.122759449403338	0.0437361909330583	0.0608741538692851	1.35915904317282	0.122759449403338	1.65680521792466	False	lf
321	-0.0335984991820954	0.570755813929677	0.0592630169447947	0.243549655931084	0.0335984991820954	0.370991189580827	False	lf
322	-0.0852396640822355	0.154562057384462	0.0598760991737122	0.810897109971204	0.0852396640822355	1.09115047616239	False	lf
323	-0.287879108635022	0.0001468089037402	0.0758293757778294	3.83324760431087	0.287879108635022	4.15573116895599	False	lf
324	-0.165963731340368	0.0067103398604201	0.0612211809424657	2.17325548344244	0.165963731340368	2.32988464766395	False	lf
325	-0.0620795819830931	0.138377326316106	0.0418929903899886	0.858935064955096	0.0620795819830931	0.75785620032043	False	lf
326	-0.0509146261915601	0.319109053438548	0.0511042009247438	0.496060874268954	0.0509146261915601	0.602852819208714	False	lf
327	-0.0625014774853977	0.149794207990958	0.0433960061765012	0.824504978934263	0.0625014774853977	0.763791134154295	False	lf
328	-0.112710120160455	0.0073255493253908	0.0420298111489902	2.13515980305018	0.112710120160455	1.50286355082063	False	lf
329	-0.0391338500593982	0.367872563310883	0.0434595761004181	0.434302601532883	0.0391338500593982	0.443907157811471	False	lf
330	-0.0366752809489216	0.399793562416491	0.0435578591703405	0.398164203288197	0.0366752809489216	0.411376284654539	False	lf
331	-0.02391692239526	0.66218641542547	0.0547427658028306	0.17901973292595	0.02391692239526	0.24636725907068	False	lf
332	-0.014146368314145	0.807555859004196	0.05807680754413	0.092827427612023	0.014146368314145	0.124582793739509	False	lf
333	-0.0265884211133183	0.470919303357515	0.0368779581539967	0.32705350711551	0.0265884211133183	0.280374244016658	False	lf
334	-0.060003101141972	0.222112979262152	0.0491454548191169	0.653426062535572	0.060003101141972	0.728725915746341	False	lf
335	-0.0829850271661844	0.216205695957863	0.0671030412965876	0.665132868706096	0.0829850271661844	1.05808053964023	False	lf
336	-0.110270374538674	0.0149345339524776	0.0453048744324038	1.82580832545525	0.110270374538674	1.46572178090898	False	lf
337	-0.062514063483514	0.13159574052031	0.0414593759066746	0.880758167701264	0.062514063483514	0.763968269140668	False	lf
338	-0.0007261374843772	0.98640298739147	0.0426083185058763	0.0059456211186648	0.0007261374843772	-0.0356688536542287	False	lf
339	-0.0597851626974101	0.320685392244537	0.0602035531293676	0.493920822460333	0.0597851626974101	0.725676324605457	False	lf
340	-0.0572927865723905	0.147678611334567	0.0395728562962789	0.830682400097755	0.0572927865723905	0.690907664976434	False	lf
341	-0.141230153034903	0.0791851734717246	0.0804531456660536	1.1013561275292	0.141230153034903	1.94296159226868	False	lf
342	-0.051344654952814	0.1726909657328	0.0376535295291014	0.762730381801507	0.051344654952814	0.608746989756067	False	lf
343	0.0076347052314846	0.8512945396493	0.0407256079319087	0.0699201522387616	0.0076347052314846	0.0457757051362136	False	lf
344	-0.0702870079029822	0.132740667031388	0.0467526059992296	0.87699600432752	0.0702870079029822	0.874268510522636	False	lf
345	-0.0052872841774081	0.926735462361686	0.0574999184568823	0.0330442179939694	0.0052872841774081	0.0178473785397618	False	lf
346	-0.0959679480648673	0.0189251453516227	0.0408895866939316	1.72296077628415	0.0959679480648673	1.25012077191913	False	lf
347	-0.0286035804056285	0.637167053370387	0.0606440512229643	0.195746688786419	0.0286035804056285	0.306220905428241	False	lf
348	-0.13412536943249	0.0283726303463936	0.0611859224669803	1.5471004001234	0.13412536943249	1.83248319504261	False	lf
349	-0.0601474612085191	0.155196194146593	0.0423152055434406	0.809118933086849	0.0601474612085191	0.730746752404111	False	lf
350	-0.0061285829593307	0.869600087101998	0.0373315119501032	0.0606804254213996	0.0061285829593307	0.0278268732521921	False	lf
351	-0.0976867545364695	0.0204444051668548	0.0421410450249346	1.68942552079126	0.0976867545364695	1.27582223616749	False	lf
352	0.0381199320631696	0.340060347708976	0.0399560725871913	0.468444005453782	0.0381199320631696	0.430463679262535	False	lf
353	-0.105306153871708	0.0167217885800395	0.0440101724642075	1.77671727181937	0.105306153871708	1.39045914013573	False	lf
354	-0.137794051586321	0.0417057587544815	0.0676640407800172	1.37980397326086	0.137794051586321	1.88947625261647	False	lf
355	-0.0109094445057448	0.764983826741789	0.0364934397388851	0.11634774658631	0.0109094445057448	0.0851656966796106	False	lf
356	-0.0655531312559645	0.256279161094614	0.0577443853552489	0.591286706299407	0.0655531312559645	0.80688070880888	False	lf
357	-0.135865887851553	0.0074232013368154	0.0507485391557419	2.1294087600748	0.135865887851553	1.85950681598537	False	lf
358	-0.0836844918850212	0.0469191083678501	0.0421153709511031	1.32865024963839	0.0836844918850212	1.06832670548177	False	lf
359	-0.077139113662732	0.106789374628236	0.0478295037480358	0.971471956763335	0.077139113662732	0.972927328783564	False	lf
360	-0.0101538290939695	0.781271635277381	0.0365689926975542	0.107197942829974	0.0101538290939695	0.0760329292268355	False	lf
361	-0.17822503365495	0.0048282567767047	0.0632390694598596	2.31620964127963	0.17822503365495	2.52205678414938	False	lf
362	-0.0283480135927037	0.465985036548851	0.0388847142686672	0.331628028907858	0.0283480135927037	0.302933808546886	False	lf
363	-0.0805296895030737	0.0361141541464592	0.0384272568118697	1.44232255258348	0.0805296895030737	1.02220944542996	False	lf
364	-0.0276509557856928	0.496073121074922	0.0406224654009437	0.304454303875096	0.0276509557856928	0.29398176388183	False	lf
365	-0.0745320739501166	0.121675659195404	0.0481542280551012	0.914796292225192	0.0745320739501166	0.935239387933968	False	lf
366	-0.0852718841275559	0.152784357763972	0.0596404718574582	0.815921107046549	0.0852718841275559	1.09162395607257	False	lf
367	0.0228282721635484	0.535326120943284	0.0368259585784135	0.271381564939454	0.0228282721635484	0.23259471951685	False	lf
368	-0.0255254427923021	0.493674101031046	0.0372919006499432	0.30655965599768	0.0255254427923021	0.266807520586723	False	lf
369	-0.0693997505667369	0.340302383905489	0.0727790298937299	0.468135008549289	0.0693997505667369	0.861588870689063	False	lf
370	-0.0018536533284866	0.978278424427778	0.0680806348507638	0.0095375245744388	0.0018536533284866	-0.0225328472055119	False	lf
371	-0.0604367303605425	0.0964385489233753	0.0363557566825938	1.01574933292038	0.0604367303605425	0.734798075037683	False	lf
372	-0.0035185975635981	0.948199315313229	0.054158761993959	0.0231003626173509	0.0035185975635981	-0.0030232485623102	False	lf
373	-0.125723486056822	0.0674437886358523	0.068750003342803	1.17105804132772	0.125723486056822	1.70247438935533	False	lf
374	-0.0062749212827912	0.859447230781117	0.0354359444837271	0.0657807834145244	0.0062749212827912	0.0295661504405655	False	lf
375	-0.0805390979701718	0.199677937576481	0.0628000020485546	0.699669917693681	0.0805390979701718	1.02234660872778	False	lf
376	-0.0544521582818929	0.412580487175273	0.0664568599514676	0.384491315656364	0.0544521582818929	0.651524750170972	False	lf
377	-0.123116177935415	0.103799061800605	0.0756842371510489	0.983806571888924	0.123116177935415	1.66229570552865	False	lf
378	0.004007282561562	0.915625476088739	0.0378239469225657	0.0382821321499238	0.004007282561562	0.0027283596653004	False	lf
379	-0.0708475049573394	0.156167735734679	0.0499602002461685	0.806408686462251	0.0708475049573394	0.882289995807231	False	lf
380	-0.0154357978029443	0.680514292138036	0.0374872354995223	0.167162749326916	0.0154357978029443	0.140415841663204	False	lf
381	-0.0504988700385429	0.203388581385169	0.0397017277777343	0.691673432832223	0.0504988700385429	0.597160257921262	False	lf
382	-0.19354205354215	0.0075796574311052	0.0724810883933876	2.12035042222318	0.19354205354215	2.76138010598268	False	lf
383	-0.0400536944590159	0.327832512339114	0.0409342292728567	0.484347978070934	0.0400536944590159	0.456136655881978	False	lf
384	-0.0874815268331224	0.0314656272570849	0.0406676330809043	1.50216360631041	0.0874815268331224	1.12415395335271	False	lf
385	-0.0223399033498224	0.636830384390739	0.0473167636750604	0.195976223759032	0.0223399033498224	0.226432598483683	False	lf
386	-0.0382709579385953	0.49526110979993	0.0561186576501494	0.305165773496255	0.0382709579385953	0.432463668747887	False	lf
387	-0.0465492865352554	0.430770703282161	0.0590821832994421	0.365753840739759	0.0465492865352554	0.543379646611578	False	lf
388	-0.0128691367008005	0.719954854971633	0.0358952581644446	0.142694735306788	0.0128691367008005	0.108972925139467	False	lf
389	-0.0704420797680034	0.187942082937571	0.0534993082226891	0.725975964224948	0.0704420797680034	0.876486913301561	False	lf
390	-0.0713245342189159	0.0675304821604889	0.0390150855141947	1.17050014945215	0.0713245342189159	0.889123921617448	False	lf
391	-0.0115939643111471	0.775852669871748	0.0407194633420349	0.110220741031116	0.0115939643111471	0.0934617080772024	False	lf
392	-0.0700399043581916	0.0688670703169835	0.0384984648218124	1.16198839199988	0.0700399043581916	0.870734945027803	False	lf
393	-0.104552229436002	0.0112276024411424	0.0412347966424125	1.94971297372506	0.104552229436002	1.3790670452771	False	lf
394	-0.170547625173149	0.0120166339334655	0.0679024757589525	1.92021716867681	0.170547625173149	2.40175060000151	False	lf
395	-0.0958934148647239	0.0508277029477349	0.0491022910359372	1.29389951688918	0.0958934148647239	1.24900765306665	False	lf
396	0.0197053429190369	0.626470130373805	0.0404875618882357	0.203099631011541	0.0197053429190369	0.193365567824191	False	lf
397	-0.0340749033024224	0.544776308326171	0.0562657802026462	0.263781787635175	0.0340749033024224	0.377220355556511	False	lf
398	-0.0703776700675362	0.132497328551692	0.0467835086370254	0.877792878006078	0.0703776700675362	0.875565408369094	False	lf
399	-0.0446925271047936	0.234232653432179	0.0375717035681897	0.63035256179614	0.0446925271047936	0.518285766038601	False	lf
400	-0.0719977474630324	0.148635523671256	0.0498472369542794	0.827877382428379	0.0719977474630324	0.898779236731292	False	lf
401	-0.049177717848535	0.32011827664485	0.0494638734392459	0.494689529793969	0.049177717848535	0.579110234988337	False	lf
402	0.0038160581801287	0.950733672179798	0.0617630324631239	0.0219411243892756	0.0038160581801287	0.0004763726487407	False	lf
403	-0.0331024757811941	0.398537290068723	0.0392099580500024	0.399531036593096	0.0331024757811941	0.364514922409497	False	lf
404	-0.0264959653037165	0.593186139474959	0.0495970504872915	0.226809005350783	0.0264959653037165	0.279192385592447	False	lf
405	-0.0551940641564419	0.165746220520884	0.039822492847699	0.780556365943635	0.0551940641564419	0.661785235846237	False	lf
406	-0.10660021999741	0.117988015724366	0.0681903350605732	0.928162102601455	0.10660021999741	1.41003692618138	False	lf
407	0.0135231761031404	0.724136708253697	0.0383162691620122	0.140179436516203	0.0135231761031404	0.116957197010724	False	lf
408	-0.060510384024685	0.223895880734499	0.0497522641127133	0.649953896553767	0.060510384024685	0.735830039979002	False	lf
409	-0.0542275726369555	0.126894985075772	0.0355250195069612	0.896555541001871	0.0542275726369555	0.648422327839801	False	lf
410	-0.176439207241566	0.0195637508597767	0.075575419835452	1.70854787646378	0.176439207241566	2.49408464841133	False	lf
411	0.0532561211308963	0.259140585677401	0.0471951025082543	0.586464564029242	0.0532561211308963	0.63502196018492	False	lf
412	-0.0196430536936893	0.627636535450049	0.0404964555267103	0.202291783564198	0.0196430536936893	0.192587363773493	False	lf
413	-0.0295788102448929	0.67919349128748	0.0715217354479	0.168006484589009	0.0295788102448929	0.318788594338282	False	lf
414	-0.0726813158475922	0.134867409337984	0.0486104042512077	0.870092984758676	0.0726813158475922	0.908595985647395	False	lf
415	-0.0939828011153983	0.0255358602896819	0.0420843928930659	1.59284950640965	0.0939828011153983	1.22051343975922	False	lf
416	-0.0861443889693947	0.137876207259589	0.0580587006067232	0.86051067180374	0.0861443889693947	1.10445501776605	False	lf
417	-0.0382250908252093	0.462130319742365	0.0519826320955419	0.335235537075679	0.0382250908252093	0.431856173564337	False	lf
418	-0.0969655153121846	0.0385751952301181	0.0468729098211077	1.413691867283	0.0969655153121846	1.26503007776211	False	lf
419	-0.0176503667213058	0.637498414757776	0.0374583886743227	0.195520890835664	0.0176503667213058	0.167780715757405	False	lf
420	0.0315109084374027	0.602144810897726	0.060444621386068	0.220299051913502	0.0315109084374027	0.343800184256051	False	lf
421	-0.0350247113548352	0.42544956128646	0.0439455459487086	0.371151919841181	0.0350247113548352	0.389665810767102	False	lf
422	-0.0142428344625887	0.742319654606118	0.043319852584339	0.12940904035803	0.0142428344625887	0.125764743312973	False	lf
423	-0.112890594499871	0.0212535034135043	0.0490093403183789	1.67256947089634	0.112890594499871	1.50561484799683	False	lf
424	-0.112856572500664	0.0297169876536246	0.0519157150449271	1.52699521616695	0.112856572500664	1.50509614939177	False	lf
425	0.0197568437856593	0.628908863372807	0.040882160360416	0.201412284605566	0.0197568437856593	0.194009115076794	False	lf
426	-0.137122034449488	0.0697293385912719	0.0756049464578335	1.15658445422034	0.137122034449488	1.87902735157426	False	lf
427	-0.0499845096655874	0.459538938827474	0.0675825936064126	0.337677682969026	0.0499845096655874	0.590125771891768	False	lf
428	-0.116323573930505	0.0040844097566053	0.0405087312582198	2.38887069506067	0.116323573930505	1.55804661493496	False	lf
429	-0.167775426279706	0.0038575004284124	0.0580621075348984	2.41369401703224	0.167775426279706	2.35828889322274	False	lf
430	-0.0820211152068738	0.0390114496526703	0.0397376398078475	1.40880791114789	0.0820211152068738	1.04398037582338	False	lf
431	-0.109564626206388	0.0795838947816415	0.0624974506297396	1.09917481059319	0.109564626206388	1.45499604382111	False	lf
432	-0.0121817502442586	0.76412333026661	0.0405962851070695	0.116836540204996	0.0121817502442586	0.100602384591739	False	lf
433	0.0466019496053437	0.550925878175227	0.0781422478020099	0.258906827400241	0.0466019496053437	0.544093165524586	False	lf
434	-0.090475399199885	0.201722377136648	0.0708688396702659	0.695245922670123	0.090475399199885	1.1684103884179	False	lf
435	-0.0891382652353144	0.0233964406937832	0.0393216873714118	1.63085020689002	0.0891382652353144	1.14861908125588	False	lf
436	0.0521069719264879	0.22605525687181	0.0430428737688728	0.645785389077051	0.0521069719264879	0.619211046681567	False	lf
437	-0.0665659316192566	0.0690603379503389	0.036614423826779	1.16077130073883	0.0665659316192566	0.821243155868792	False	lf
438	-0.209641457348503	0.0012356528940952	0.0648940300304546	2.9081035093039	0.209641457348503	3.01096338554406	False	lf
439	-0.30039971079337	0.0001488314674742	0.0791982144168037	3.82730523609128	0.30039971079337	4.32252383428242	False	lf
440	-0.0541610921687975	0.203656982863073	0.0426062220185184	0.691100694505507	0.0541610921687975	0.647504287457419	False	lf
441	-0.0320748884379594	0.421582944001676	0.0399101221280088	0.375116967709629	0.0320748884379594	0.35112911361835	False	lf
442	-0.100577555911057	0.094082570568038	0.0600734002922965	1.02649082510868	0.100577555911057	1.31918344154243	False	lf
443	-0.0562886604553765	0.176763267169691	0.0416709722551062	0.752607979837427	0.0562886604553765	0.676956303831343	False	lf
444	-0.0843223884657756	0.200699152660878	0.0658994058787283	0.697454461072464	0.0843223884657756	1.07768141357288	False	lf
445	-0.0229506718388774	0.615753567666913	0.0457296126551837	0.210593063185871	0.0229506718388774	0.234140709686321	False	lf
446	-0.0336444364778219	0.43976987863152	0.0435480534341111	0.356774520296075	0.0336444364778219	0.371591451273817	False	lf
447	-0.007745964733266	0.832198031237155	0.0365576828044714	0.079773315968992	0.007745964733266	0.047105824981082	False	lf
448	-0.055260575277573	0.157276309560716	0.0390729721119414	0.803336689976211	0.055260575277573	0.662705961055866	False	lf
449	-0.097168344104669	0.0346924466592942	0.0460092618067977	1.45976507077883	0.097168344104669	1.2680640009178	False	lf
450	-0.115528500089	0.0013043046073703	0.0359338687719688	2.88462097160144	0.115528500089	1.54588742998071	False	lf
451	-0.0092104027564365	0.8770751644796	0.0595456495770234	0.056963186428798	0.0092104027564365	0.0646670210362769	False	lf
452	-0.0381931940458574	0.521529755682035	0.0595847779768759	0.282720908023921	0.0381931940458574	0.431433757769691	False	lf
453	-0.041622791380868	0.335262310015453	0.0431965052176181	0.474615266948003	0.041622791380868	0.477070607975598	False	lf
454	-0.0301369460502411	0.488075477723666	0.0434642600431694	0.311513011964112	0.0301369460502411	0.32599848284179	False	lf
455	0.0162276348719002	0.650909809063884	0.0358622852101575	0.186479183689	0.0162276348719002	0.150175526870063	False	lf
456	-0.0301254140464536	0.522735240484162	0.0471346793779577	0.281718220713593	0.0301254140464536	0.325849388113131	False	lf
457	-0.134937063223834	0.0631922353721753	0.0726312906691287	1.19933628156227	0.134937063223834	1.84508214962901	False	lf
458	-0.130969022265074	0.0892616707467965	0.0770720957174242	1.04933498855393	0.130969022265074	1.78355308036115	False	lf
459	-0.113185878085483	0.0295082146888504	0.052000523192571	1.53005706546566	0.113185878085483	1.51011750639417	False	lf
460	-0.0605563310412614	0.165246540663389	0.0436397833474	0.781867623440063	0.0605563310412614	0.736473891571703	False	lf
461	-0.0368645143396954	0.5365634679468	0.0596495795399022	0.270378899702123	0.0368645143396954	0.41387200554904	False	lf
462	-0.0703588344857522	0.182905250190974	0.052827385951708	0.737773828169052	0.0703588344857522	0.875295951270895	False	lf
463	-0.0800571696882002	0.184413722610355	0.0603163915625185	0.734206765320276	0.0800571696882002	1.01532361000647	False	lf
464	-0.0537026982067875	0.135091769784172	0.0359378623860121	0.869371108758848	0.0537026982067875	0.641178229056214	False	lf
465	-0.0786865099924262	0.0715570654237125	0.0436680055475251	1.14534747828383	0.0786865099924262	0.995381879558983	False	lf
466	-0.11496157631246	0.0282969278278373	0.052418591576867	1.54826071288006	0.11496157631246	1.53722321024509	False	lf
467	-0.071986210047542	0.154348915884651	0.0505401499329911	0.811496416567162	0.071986210047542	0.89861365896568	False	lf
468	-0.0954629420449104	0.0314363900488258	0.0443703166190165	1.50256733133137	0.0954629420449104	1.24258101302007	False	lf
469	-0.0659564569495608	0.328151260354084	0.0674508676798657	0.483925923377886	0.0659564569495608	0.812596601689875	False	lf
470	-0.0444100068426893	0.269308595848671	0.0402025602786814	0.569749784464215	0.0444100068426893	0.514478325017221	False	lf
471	0.015613584677512	0.683934074681179	0.0383531324002964	0.164985758487527	0.015613584677512	0.142604712087811	False	lf
472	-0.104215327989466	0.006921346003924	0.0385896209303991	2.15980943946913	0.104215327989466	1.37397969397086	False	lf
473	-0.0908797258435355	0.0357231035148323	0.0432747157529169	1.44705081795772	0.0908797258435355	1.17440288182144	False	lf
474	-0.0164191408756195	0.654715274602039	0.0367136815978143	0.18394752680674	0.0164191408756195	0.152540074059418	False	lf
475	-0.0382062823191326	0.40012501802666	0.0454080985829389	0.397804293281729	0.0382062823191326	0.431607083894961	False	lf
476	-0.03792374034718	0.295192893732571	0.0362283376525361	0.529894101625008	0.03792374034718	0.427866858961054	False	lf
477	-0.0947558010635095	0.0094529000646057	0.0365115930984716	2.02443493341277	0.0947558010635095	1.23203237861991	False	lf
478	-0.0715960102402044	0.219702755866908	0.0583352952710752	0.658164495422301	0.0715960102402044	0.89301594236407	False	lf
479	-0.0009872357095706	0.984146277397796	0.0496822301775224	0.0069403459331992	0.0009872357095706	-0.0326324498086748	False	lf
480	-0.0698022717619244	0.114248066918545	0.0441958913662238	0.942151139474403	0.0698022717619244	0.867338451032078	False	lf
481	-0.0768641363369456	0.0464488884231904	0.0386001497250233	1.33302467472633	0.0768641363369456	0.968943655196334	False	lf
482	-0.0693606833285767	0.135277261029686	0.0464382442183184	0.868775198518945	0.0693606833285767	0.861031083969851	False	lf
483	-0.0166260960166968	0.674866656799054	0.0396351814328983	0.170782028557233	0.0166260960166968	0.1550971925263	False	lf
484	-0.0884687653571632	0.052234360392226	0.0455743314060521	1.28204371884537	0.0884687653571632	1.138724922297	False	lf
485	-0.0311819347256031	0.393690475116173	0.0365580182589712	0.404845092333282	0.0311819347256031	0.339530993585988	False	lf
486	-0.157193026637136	0.0002612193886593	0.0430547653455631	3.58299459127421	0.157193026637136	2.192424036623	False	lf
487	-0.0589319434516566	0.176450792152257	0.0435963223713891	0.753376387592581	0.0589319434516566	0.713751703716589	False	lf
488	-0.078456508099243	0.0459359816632594	0.0393072402711897	1.33784699820935	0.078456508099243	0.992040329387188	False	lf
489	-0.0713727740009214	0.333601541574616	0.0738172340026234	0.476771951152397	0.0713727740009214	0.889815361196211	False	lf
490	-0.0150532421460948	0.775723356259726	0.0528375622107828	0.110293132183493	0.0150532421460948	0.135710667346931	False	lf
491	-0.123092499639173	0.0509591591820446	0.0630653834688142	1.2927777464029	0.123092499639173	1.66193121660086	False	lf
492	-0.130289425611537	0.0285006061609285	0.0594840350701978	1.54514590316528	0.130289425611537	1.77303139829606	False	lf
493	-0.0656164708538481	0.0889370803669219	0.0385745193472004	1.05091713170457	0.0656164708538481	0.807778031704605	False	lf
494	-0.0275987232035238	0.520515828702442	0.0429518370390195	0.283566059210885	0.0275987232035238	0.293311758757931	False	lf
495	0.0297454025727906	0.49796119956213	0.0438916220528417	0.302804495538558	0.0297454025727906	0.320939290258762	False	lf
496	-0.0820372012064967	0.226396934964429	0.0678165780334253	0.645129457064358	0.0820372012064967	1.0442154935134	False	lf
497	-0.141879819621958	0.0037564776827787	0.0489592106580706	2.42521918695861	0.141879819621958	1.95308457009752	False	lf
498	-0.078238662273656	0.136332238678516	0.0525236443271585	0.865401433786566	0.078238662273656	0.988876653758118	False	lf
499	-0.0316335034152857	0.469365933267691	0.0437222084703158	0.328488434828517	0.0316335034152857	0.34539223563224	False	lf
500	-0.147491961779517	0.0084890118367431	0.0560385124626216	2.07114286085458	0.147491961779517	2.04065373761831	False	lf
501	-0.186596814432702	0.007383534127597	0.0696508349685638	2.13173571341724	0.186596814432702	2.65302358069162	False	lf
502	-0.190532216456794	0.0189408901676352	0.0811918194852377	1.72259961425527	0.190532216456794	2.71446177591351	False	lf
503	-0.15540832392169	0.008940900223802	0.0594453528312262	2.04861875161271	0.15540832392169	2.16447420762095	False	lf
504	-0.0186205975923402	0.645288548887219	0.0404516649142295	0.190246041694701	0.0186205975923402	0.179837407419448	False	lf
505	-0.0195353622806299	0.581257681038138	0.0354191150914241	0.23563129507328	0.0195353622806299	0.191242327345301	False	lf
506	-0.0110029324020623	0.804059305896689	0.0443493048628887	0.0947119173289273	0.0110029324020623	0.0862974583813441	False	lf
507	-0.0881872581906473	0.0615609080820743	0.0471729583630141	1.21069498253573	0.0881872581906473	1.13456776687155	False	lf
508	-0.0456898144231306	0.435041662645648	0.0585321541453448	0.361469149963337	0.0456898144231306	0.531748740638629	False	lf
509	-0.216427556941765	0.0060612822386284	0.0788601515144153	2.21743549295335	0.216427556941765	3.11527340115687	False	lf
510	-0.116361170846768	0.0029390972349014	0.0391256647266522	2.53178604581489	0.116361170846768	1.55862182458367	False	lf
511	-0.0833600274101901	0.205603027305438	0.0658582704136745	0.68697049506408	0.0833600274101901	1.06357226819001	False	lf
512	-0.165633035729172	0.004899540165413	0.0588694434370516	2.30984467772552	0.165633035729172	2.32469999362063	False	lf
513	-0.0408503992441306	0.434705694534227	0.0522942277867304	0.361804670624454	0.0408503992441306	0.466754438287119	False	lf
514	-0.0598453394398526	0.21370263023794	0.0481285251556448	0.670190132535071	0.0598453394398526	0.726518222748312	False	lf
515	0.0488615411980835	0.266144965372949	0.0439408612157954	0.574881744901437	0.0488615411980835	0.574799437639427	False	lf
516	-0.144594573528241	0.0109211228829917	0.0568104112365074	1.96173270624519	0.144594573528241	1.99541829829633	False	lf
517	-0.0760558273193919	0.0816158944795839	0.0436754492293596	1.08822525530774	0.0760558273193919	0.95724505303472	False	lf
518	-0.0477270901715807	0.250516314329676	0.0415344599430901	0.601163986392965	0.0477270901715807	0.559360729519842	False	lf
519	-0.100125843125617	0.0235115905513072	0.0442053239139216	1.6287179900035	0.100125843125617	1.31239695516513	False	lf
520	-0.0810454715811604	0.143822610747649	0.0554459221608549	0.842172831957292	0.0810454715811604	1.02973218755364	False	lf
521	-0.0816761680621124	0.168709404235978	0.0593420430797505	0.772860708199503	0.0816761680621124	1.03894008139306	False	lf
522	-0.113299151601997	0.0138030230328543	0.0460126267796678	1.86002578731561	0.113299151601997	1.51184513413094	False	lf
523	-0.158566484383276	0.0073609244090682	0.0591653020806523	2.13306764210983	0.158566484383276	2.21393991412348	False	lf
524	-0.0658223994428053	0.114973392969973	0.0417594549289204	0.939402652022683	0.0658223994428053	0.810696215939024	False	lf
525	-0.119461462701734	0.0041798864443326	0.041707661040471	2.37883551661482	0.119461462701734	1.60612532365084	False	lf
526	-0.0929170552952932	0.0418902163741422	0.0456682579455343	1.37788739638614	0.0929170552952932	1.20465314279503	False	lf
527	-0.0972323584322769	0.0481540526458478	0.0492064998172825	1.31736715677072	0.0972323584322769	1.26902170559415	False	lf
528	-0.0272915576856494	0.511965566796192	0.0416169293648478	0.290759247331359	0.0272915576856494	0.289373898039856	False	lf
529	-0.0589534533570904	0.422126435601434	0.0734405064669936	0.374557449370519	0.0589534533570904	0.714052044247695	False	lf
530	-0.109399416194545	0.0198474264867553	0.0469682672077647	1.70229579797184	0.109399416194545	1.45248644502987	False	lf
531	-0.174656081569213	0.0002323935652477	0.0474490244947336	3.63377590130791	0.174656081569213	2.46614625738118	False	lf
532	-0.0300283213654142	0.448330471233866	0.0396046809469555	0.34840174286742	0.0300283213654142	0.324594309841063	False	lf
533	-0.0146679669093673	0.725760369669	0.0418163954980122	0.139206750249506	0.0146679669093673	0.130978628657637	False	lf
534	-0.0043895907954294	0.911741820204633	0.0396023152529588	0.0401281243190084	0.0043895907954294	0.0072359113929331	False	lf
535	-0.110050814662095	0.107806387219935	0.0684339660166489	0.967355507681775	0.110050814662095	1.46238408593376	False	lf
536	-0.141096219827903	0.0062847434908484	0.0516354952483299	2.20171244316218	0.141096219827903	1.94087506787025	False	lf
537	-0.0864524011887506	0.16796652979973	0.0627026800230346	0.774777250247083	0.0864524011887506	1.10898897025469	False	lf
538	-0.0033696371579639	0.928355027083468	0.0374759461578514	0.0322859065213392	0.0033696371579639	-0.0047741744098341	False	lf
539	-0.0212033095290508	0.591651147714219	0.0395256099066589	0.227934288681458	0.0212033095290508	0.212130528523019	False	lf
540	-0.144828532277149	0.0525799804063006	0.0747172552460165	1.27917958006756	0.144828532277149	1.99906900735745	False	lf
541	-0.0796889252789917	0.0539631740522912	0.04135104535887	1.26790251354323	0.0796889252789917	1.0099612831762	False	lf
542	-0.140795684746409	0.0239725371243612	0.0623660577851119	1.62028600014238	0.140795684746409	1.9361935794429	False	lf
543	-0.0957132398621588	0.011020616458384	0.0376520720324737	1.9577941117468	0.0957132398621588	1.24631730191464	False	lf
544	-0.0843138038321787	0.0604240343142421	0.0449030196991733	1.21879028167906	0.0843138038321787	1.07755545484213	False	lf
545	-0.101247172621163	0.026132273326667	0.0455198871483716	1.58282280801925	0.101247172621163	1.32925100711501	False	lf
546	-0.155222961689468	0.0044154889554566	0.0545245614216571	2.3550211972056	0.155222961689468	2.16157189496502	False	lf
547	-0.0648729159674059	0.0786066452143751	0.0368841627059694	1.10454073821067	0.0648729159674059	0.797251734899396	False	lf
548	-0.0716055340205584	0.114766392692188	0.045402526989617	0.94018526877723	0.0716055340205584	0.893152517679054	False	lf
549	-0.034560151741475	0.345819945070064	0.0366597198690296	0.461149962525153	0.034560151741475	0.383574252604991	False	lf
550	-0.0148408042779962	0.717998551695101	0.0410948965559917	0.143876431790374	0.0148408042779962	0.133100638470542	False	lf
551	-0.128873062992678	0.0395129693438223	0.062596065963796	1.40326033247545	0.128873062992678	1.75111907638775	False	lf
552	-0.0492129858878326	0.282391206050846	0.0457810891094784	0.549148831781202	0.0492129858878326	0.579591298640347	False	lf
553	-0.0413261119087259	0.29723077412432	0.0396455271692534	0.526906227413239	0.0413261119087259	0.473105518085868	False	lf
554	-0.027071205862072	0.505775533822879	0.0406822774472049	0.296042182865695	0.027071205862072	0.286551367276511	False	lf
555	-0.0948978003719439	0.223257457877656	0.0779184448854356	0.651194024663316	0.0948978003719439	1.23414977749492	False	lf
556	-0.133237791833435	0.0050892549683724	0.0475623445766977	2.29334579070984	0.133237791833435	1.81871369777286	False	lf
557	0.0012571224857574	0.982108425697081	0.0560573674989326	0.0078405630455088	0.0012571224857574	-0.029490356309039	False	lf
558	-0.138221400198586	0.0089829259710152	0.0529035970045391	2.04658217935849	0.138221400198586	1.89612293879722	False	lf
559	-0.0501850283686752	0.170580175362504	0.0366222659863979	0.768071443455468	0.0501850283686752	0.592867025108385	False	lf
560	-0.0514847569481063	0.221369026324827	0.0421006873519115	0.654883145143115	0.0514847569481063	0.610668646752924	False	lf
561	-0.0611311674056583	0.258705689704273	0.0541244537949774	0.587194019756604	0.0611311674056583	0.744534582958758	False	lf
562	-0.118046184684139	0.0062449966969896	0.0431671119482649	2.20446778699033	0.118046184684139	1.58442286555897	False	lf
563	0.0043304883128781	0.925837364201269	0.0465227073414587	0.0334652962913936	0.0043304883128781	0.0065386164586822	False	lf
564	-0.0727823653944912	0.224824429829157	0.059962445360848	0.648156499314991	0.0727823653944912	0.910048260413223	False	lf
565	-0.158254527534782	0.0004764389436865	0.045297571385605	3.32199274690181	0.158254527534782	2.20905251224146	False	lf
566	-0.0065953100240149	0.855944772063731	0.0363300530571624	0.0675542563061965	0.0065953100240149	0.0333775908839817	False	lf
567	-0.161807022412824	0.0141258430388277	0.0659347631920705	1.84998562377859	0.161807022412824	2.26472212069258	False	lf
568	-0.0127855275658558	0.855421022251799	0.07017070671977	0.0678200810189223	0.0127855275658558	0.107953646391105	False	lf
569	-0.0523279383681715	0.199669970874074	0.0408017533294522	0.699687245416307	0.0523279383681715	0.622247839699619	False	lf
570	-0.253662332276034	0.0019056901909131	0.081706646970784	2.71994770144852	0.253662332276034	3.67339077692109	False	lf
571	-0.0376947049429542	0.540024264526769	0.0615146261672028	0.267586725893085	0.0376947049429542	0.424837157294971	False	lf
572	-0.0906821242172238	0.0359598708915383	0.0432358873921574	1.44418187620447	0.0906821242172238	1.17147378622656	False	lf
573	-0.0631764824290547	0.150107208022229	0.043898381212312	0.823598452799243	0.0631764824290547	0.773297969532872	False	lf
574	-0.034064965369778	0.362737749745986	0.0374274171257769	0.440407245485831	0.034064965369778	0.377090322892121	False	lf
575	-0.0921700852698534	0.0991777411028416	0.0558995142581047	1.00358578753254	0.0921700852698534	1.19355152580004	False	lf
576	-0.158363128771214	0.0061160740399838	0.0577652952234267	2.21352726574471	0.158363128771214	2.21075393015354	False	lf
577	-0.024086987813358	0.508387567116721	0.0364209115593939	0.293805078886373	0.024086987813358	0.24852325743112	False	lf
578	0.0277800525114534	0.726288802728791	0.0793565043322838	0.138890651350906	0.0277800525114534	0.295638209384716	False	lf
579	-0.0826498989856777	0.152445232878571	0.0577588577425026	0.816886151927669	0.0826498989856777	1.05317565375445	False	lf
580	-0.0388374044295445	0.308525709041346	0.0381386877944057	0.510708640935167	0.0388374044295445	0.439972604130987	False	lf
581	0.0102351005373544	0.774664631296352	0.0357522187255487	0.110886272074421	0.0102351005373544	0.0770139619749073	False	lf
582	0.0273071227020955	0.454905732711798	0.0365429277814365	0.34207859016628	0.0273071227020955	0.289573348659087	False	lf
583	0.027231939705881	0.563872269087967	0.0471876021236327	0.248819263237879	0.027231939705881	0.288610043091893	False	lf
584	-0.0905361851911625	0.196671530935747	0.070123690073533	0.706258501556695	0.0905361851911625	1.16931105882907	False	lf
585	-0.0137976105856767	0.697028932839163	0.0354389884909877	0.156749194482186	0.0137976105856767	0.120313125235719	False	lf
586	-0.0709874543748538	0.152911361147221	0.049665082345746	0.815560245782951	0.0709874543748538	0.884294248860646	False	lf
587	-0.0757033731506973	0.0602677218061875	0.0402928294904018	1.21991522508596	0.0757033731506973	0.95214945460073	False	lf
588	-0.0178082735049149	0.7168279774623	0.0490989973035419	0.144585052703663	0.0178082735049149	0.169740164246125	False	lf
589	-0.0443530177581821	0.243513651926802	0.0380304764218987	0.613476686234649	0.0443530177581821	0.513710647556243	False	lf
590	-0.263165054736786	0.0002652078402583	0.0721571750929182	3.57641364116244	0.263165054736786	3.81081564709391	False	lf
591	-0.0180385233636961	0.768767270165199	0.061358079900467	0.1142051147896	0.0180385233636961	0.17259926322257	False	lf
592	-0.0208817252457236	0.635207601131892	0.0440162044971464	0.197084313619553	0.0208817252457236	0.208093942881001	False	lf
593	-0.0414137657104005	0.319780545897784	0.0416256838365442	0.495147960434164	0.0414137657104005	0.474276664841847	False	lf
594	-0.0223636796539225	0.723719753397863	0.0632650540084102	0.14042957346402	0.0223636796539225	0.226732368385938	False	lf
595	0.0255499412345636	0.50201360745747	0.0380589832776208	0.29928451081594	0.0255499412345636	0.267119666656622	False	lf
596	-0.0594938847765482	0.294323172883145	0.0567318987771869	0.531175543340105	0.0594938847765482	0.721602833014997	False	lf
597	-0.0985418047995655	0.0235569032243964	0.0435201511633078	1.62788180221062	0.0985418047995655	1.28863035904452	False	lf
598	-0.160452345600356	0.0007103340071549	0.047393159839369	3.14853739303426	0.160452345600356	2.24349048697759	False	lf
599	-0.115696013852531	0.0308798887381907	0.0535972852380929	1.51032427311858	0.115696013852531	1.54844845320533	False	lf
600	-0.18963824016015	0.0033110417706255	0.0645625170495783	2.48003534034797	0.18963824016015	2.7005139336037	False	lf
601	-0.0165781138933207	0.712571791474904	0.0449997838856949	0.147171374027207	0.0165781138933207	0.154504161751467	False	lf
602	-0.0076986310599512	0.847615616141795	0.0400633147037454	0.0718010506142216	0.0076986310599512	0.0465398749911461	False	lf
603	-0.073953405411604	0.129029645353122	0.0487195993717768	0.889310496412937	0.073953405411604	0.926898841979629	False	lf
604	-0.136318317258493	0.0184396594918527	0.0578436340664978	1.73424710292311	0.136318317258493	1.86653593678178	False	lf
605	0.0094384875227592	0.824597242605818	0.0425855313254879	0.0837581217819071	0.0094384875227592	0.0674111055505017	False	lf
606	-0.27197424931285	0.0004767593510132	0.0778518388295438	3.32170078007824	0.27197424931285	3.9359534560893	False	lf
607	-0.0176036457953747	0.76691040553999	0.0593877863139285	0.115255369626455	0.0176036457953747	0.167201169869405	False	lf
608	-0.0587542937645429	0.302573136645782	0.056991485102608	0.519169632573192	0.0587542937645429	0.711271760684456	False	lf
609	-0.0396367564513147	0.324383011338757	0.0402203180650542	0.488941898835211	0.0396367564513147	0.450589475350899	False	lf
610	-0.0649487659063441	0.0835754927325981	0.0375359847028781	1.07792105427572	0.0649487659063441	0.798324764849301	False	lf
611	-0.117524684306707	0.0912725018135945	0.0695938147243937	1.03966004513165	0.117524684306707	1.57643318677842	False	lf
612	-0.0842243157250141	0.11119439099886	0.0528765698726913	0.953917119405775	0.0842243157250141	1.07624253983329	False	lf
613	-0.0835970199826726	0.043466041772388	0.0414009819499573	1.36184990696075	0.0835970199826726	1.06704470994225	False	lf
614	-0.0767145551456224	0.174814707384444	0.0565368569836515	0.757422032415504	0.0767145551456224	0.966777469607916	False	lf
615	-0.130941017960266	0.0681551448202914	0.0717886386831618	1.16650135504973	0.130941017960266	1.78311941340656	False	lf
616	-0.040584312464666	0.324647046064242	0.0412043042498625	0.488588544381664	0.040584312464666	0.463205649862875	False	lf
617	-0.129169294313594	0.0157679227836381	0.0535030111382148	1.80222551548673	0.129169294313594	1.75570018982772	False	lf
618	-0.145652201217738	0.0170081542119805	0.0610309172357434	1.76934281507921	0.145652201217738	2.01192442737148	False	lf
619	-0.0324226859978052	0.41002050537774	0.0393547235956645	0.387194423402907	0.0324226859978052	0.355655020921277	False	lf
620	-0.182337369158	0.0009979845656185	0.0554032650302513	3.00087617526427	0.182337369158	2.58642829040973	False	lf
621	0.0216586291776326	0.558190487950927	0.0369896998426936	0.253217568538219	0.0216586291776326	0.217853338445134	False	lf
622	-0.0495835661196552	0.274542560262083	0.0453787175240831	0.561390320597482	0.0495835661196552	0.584648686602389	False	lf
623	-0.0639249076247217	0.159274488785522	0.0454168305611764	0.797853780174554	0.0639249076247217	0.783855073579651	False	lf
624	-0.0985086898430424	0.0096063392211653	0.0380388485830081	2.01744208152392	0.0985086898430424	1.28813404285786	False	lf
625	-0.0464428397254263	0.274804193737661	0.0425275116358046	0.560976643871485	0.0464428397254263	0.541937724119628	False	lf
626	-0.152535705991288	0.046802960918928	0.0767251759791239	1.32972667106956	0.152535705991288	2.11951065225888	False	lf
627	-0.0550432645667961	0.123239817643109	0.0357118546519737	0.909248952976407	0.0550432645667961	0.659698227625959	False	lf
628	-0.0726633473063126	0.0570917535112796	0.0381914502187578	1.24342661790455	0.0726633473063126	0.908337772997837	False	lf
629	-0.0499873703908351	0.164757845270644	0.0359816454558572	0.783153896450922	0.0499873703908351	0.590164870633386	False	lf
630	-0.113302792861631	0.0485633769910025	0.0574439760316133	1.31369112099449	0.113302792861631	1.51190067334303	False	lf
631	-0.0694819262070156	0.125643108142157	0.0453682138315531	0.900861328622692	0.0694819262070156	0.86276228483562	False	lf
632	0.0139740290185541	0.713994666908633	0.0381286894173925	0.146305032118506	0.0139740290185541	0.122472247378037	False	lf
633	-0.10691056701018	0.0063060375447073	0.0391408954672865	2.20024344789026	0.10691056701018	1.41473657263555	False	lf
634	-0.0613572473436878	0.0991176723584596	0.0372054610680395	1.00384890531789	0.0613572473436878	0.747707621123947	False	lf
635	-0.112226481651263	0.0093114333273589	0.0431573416611452	2.03098346206377	0.112226481651263	1.49549313970291	False	lf
636	-0.128710918595757	0.0298757674102001	0.0592664415008047	1.52468093030373	0.128710918595757	1.74861198679177	False	lf
637	-0.110023387927451	0.0031887668459183	0.0373096023636013	2.49637723404423	0.110023387927451	1.46196720809225	False	lf
638	-0.127796969066402	0.0056563116682706	0.0461849914602956	2.24746666850378	0.127796969066402	1.73448600497527	False	lf
639	-0.108990253735604	0.0111670841557188	0.0429530697218095	1.9520602109841	0.108990253735604	1.4462731128644	False	lf
640	-0.0818505252743045	0.166546259349224	0.0591667624992197	0.778465117174151	0.0818505252743045	1.04148738047855	False	lf
641	-0.0034514617532219	0.927493173883792	0.0379284568523027	0.0326892779991819	0.0034514617532219	-0.0038125148642528	False	lf
642	-0.081539435364645	0.225194331213478	0.067230649721927	0.647442546119501	0.081539435364645	1.03694299580972	False	lf
643	-0.0062791008367409	0.936860443190285	0.0792650909190789	0.0283250977636135	0.0062791008367409	0.0296158405737956	False	lf
644	0.0532988417658255	0.208072944985686	0.0423382337996076	0.681784385945447	0.0532988417658255	0.635610596427496	False	lf
645	-0.133787042051677	0.0043963792970421	0.0469720718486465	2.35690484593319	0.133787042051677	1.82723361830631	False	lf
646	-0.0556691248855571	0.2375835191278	0.047135348184651	0.624183689112152	0.0556691248855571	0.668364760990467	False	lf
647	-0.10693878367306	0.0393050803619187	0.0518873815203498	1.40555131144266	0.10693878367306	1.41516394759399	False	lf
648	-0.184890260823147	0.0011152425593851	0.0567197642605511	2.95263066557906	0.184890260823147	2.62635313355755	False	lf
649	-0.025648671765359	0.507086512408178	0.0386635556381208	0.294917940752861	0.025648671765359	0.268377890443565	False	lf
650	-0.0379930990338369	0.372631972719666	0.0426144619973236	0.428719884329745	0.0379930990338369	0.428784733727208	False	lf
651	-0.0354812512030818	0.564300233512884	0.0615495973348773	0.248489770014672	0.0354812512030818	0.395660341304114	False	lf
652	-0.0109193552781177	0.804787814544843	0.044180086523465	0.0943186079790003	0.0109193552781177	0.0852856572615736	False	lf
653	0.0004312708176198	0.992589752806153	0.0464356142280216	0.0032302126393146	0.0004312708176198	-0.03909396999228	False	lf
654	-0.0402523362072789	0.289362934489922	0.0379910984142889	0.538557099953107	0.0402523362072789	0.458781774683852	False	lf
655	-0.0390703861924919	0.335816785905599	0.0405941447868178	0.473897599311802	0.0390703861924919	0.443064560826558	False	lf
656	-0.039272418353259	0.302267312662261	0.0380700365543096	0.519608815104544	0.039272418353259	0.445747425581905	False	lf
657	0.0162461162295098	0.655948813067591	0.0364660591327848	0.183130049450002	0.0162461162295098	0.150403647775897	False	lf
658	-0.0842986418208246	0.256812500942696	0.0743402323257553	0.590383839799864	0.0842986418208246	1.07733299337133	False	lf
659	-0.115836888895943	0.0121586912018488	0.0461960776536186	1.9151131713138	0.115836888895943	1.55060253968608	False	lf
660	-0.0286995468711609	0.623923865562911	0.0585350439969617	0.204868401957313	0.0286995468711609	0.307455909104088	False	lf
661	-0.0399331955102341	0.512237251418663	0.0609334016334511	0.290528841530817	0.0399331955102341	0.45453280388581	False	lf
662	-0.114921219722789	0.0244956103765048	0.0510927769554497	1.6109117344136	0.114921219722789	1.53660663268948	False	lf
663	-0.0823629372545392	0.0437581665164095	0.0408465272980877	1.3589408833951	0.0823629372545392	1.04897793301775	False	lf
664	-0.0308731475555755	0.628648842316474	0.063836362808006	0.20159187988146	0.0308731475555755	0.335527688373166	False	lf
665	-0.124451218344453	0.0959575012985904	0.0747555443664076	1.01792106944079	0.124451218344453	1.68285807617089	False	lf
666	-2.27219005371472e-14	0.999999999999511	0.0370896494353917	2.12296691761758e-13	2.27219005371472e-14	-0.0440958893620618	False	lf
667	-0.0622084347899505	0.186731123696689	0.0471164925446084	0.728783289318222	0.0622084347899505	0.759668232651036	False	lf
668	-0.0860143619651419	0.044443110990091	0.042795612992291	1.35219554832385	0.0860143619651419	1.10254169001183	False	lf
669	-0.0469469784340123	0.218519240136543	0.0381535374938391	0.660510318339957	0.0469469784340123	0.5487702948943	False	lf
670	-0.0866131991083383	0.0298163877371409	0.0398676004868576	1.52554497258163	0.0866131991083383	1.11135681349547	False	lf
671	-0.0563029593487488	0.199522402211967	0.0438867950186054	0.700008335010674	0.0563029593487488	0.677154744151783	False	lf
672	-0.10042860749073	0.0167474483598092	0.0419815917029237	1.77605135266715	0.10042860749073	1.31694521479391	False	lf
673	-0.035730977400297	0.506431982448563	0.0537790184410992	0.295478875339967	0.035730977400297	0.398942735664321	False	lf
674	-0.0336928239597896	0.34822577692413	0.0359184665345299	0.458139083989621	0.0336928239597896	0.372223818679037	False	lf
675	-0.0328077834304353	0.480806749720598	0.0465354932225649	0.318029444196178	0.0328077834304353	0.360671877959403	False	lf
676	-0.0030746268166838	0.934461411801573	0.0373891973105662	0.0294386279263042	0.0030746268166838	-0.0082386755262123	False	lf
677	-0.0011303698917569	0.976011240239704	0.0375913050302116	0.0105451807493233	0.0011303698917569	-0.030966484439587	False	lf
678	-0.0957276578776698	0.0261631616415909	0.043047244597973	1.58230977561805	0.0957276578776698	1.24653256498346	False	lf
679	-0.0882446749948746	0.0274885032596558	0.0400291576347643	1.56084890671051	0.0882446749948746	1.13541552063591	False	lf
680	-0.132140135461732	0.0031491866650548	0.0447509803736307	2.5018015962067	0.132140135461732	1.80169598905591	False	lf
681	-0.0766802248069494	0.0320735035909935	0.035773483693454	1.49385359675613	0.0766802248069494	0.966280392500444	False	lf
682	-0.0402066518709248	0.253182383741208	0.0351870829024699	0.596566515519384	0.0402066518709248	0.458173310980465	False	lf
683	-0.101137004150557	0.155235889134398	0.0711591874507542	0.809007866511033	0.101137004150557	1.32759404692961	False	lf
684	-0.125695491008216	0.0055076235809327	0.0452835970755372	2.2590357492993	0.125695491008216	1.70204253718589	False	lf
685	0.0096766185251745	0.889307373935938	0.0695255866620721	0.0509481065976269	0.0096766185251745	0.0702786184159931	False	lf
686	-0.10365949254037	0.0589704099481085	0.0548923590612817	1.2293658531009	0.10365949254037	1.36559092808515	False	lf
687	-0.103982583230502	0.0995648521987977	0.0631358068295077	1.00189394661734	0.103982583230502	1.37046637325545	False	lf
688	-0.0557334676356691	0.11670294454442	0.0355269934664888	0.932918186086074	0.0557334676356691	0.669256466189459	False	lf
689	-0.14689168153953	0.0338400349124003	0.0692241163453886	1.47056919757583	0.14689168153953	2.03127765090778	False	lf
690	-0.0638036701792895	0.145650349252391	0.0438492608355083	0.836688469648023	0.0638036701792895	0.782143775397795	False	lf
691	0.0224660298455374	0.606282845414895	0.0435906303942367	0.217324719818883	0.0224660298455374	0.228023065594142	False	lf
692	-0.0630121538984531	0.0810788985738773	0.0361212933679445	1.09109215966497	0.0630121538984531	0.770982269811399	False	lf
693	-0.0485690525129007	0.335421514504396	0.0504220044857436	0.474409084452428	0.0485690525129007	0.570814687491099	False	lf
694	-0.0442020150243117	0.292285933368921	0.0419724334747017	0.534192085112141	0.0442020150243117	0.511677113967872	False	lf
695	-0.147259531723956	0.0635294828691291	0.0793651866002176	1.19702467981345	0.147259531723956	2.03702304221527	False	lf
696	-0.0856627962897074	0.123210626062211	0.0555733598833707	0.909351835668525	0.0856627962897074	1.0973704673912	False	lf
697	-0.0193884861953161	0.67643303533358	0.0464577942821291	0.169775190676989	0.0193884861953161	0.18940869282388	False	lf
698	-0.0729314448099927	0.105550365039396	0.0450605490098756	0.976540260373177	0.0729314448099927	0.912191331091444	False	lf
699	-0.0775553383844999	0.0458773536240585	0.0388452604132971	1.33840164176501	0.0775553383844999	0.978961082281739	False	lf
700	-0.0721587015655446	0.0513711259524019	0.0370354867912086	1.28928091530435	0.0721587015655446	0.901089535806324	False	lf
701	-0.0876049626971119	0.0491382544897511	0.0445285165230945	1.30858027477766	0.0876049626971119	1.12597454467253	False	lf
702	0.0004921133454253	0.992084276961193	0.049602948134158	0.0034514332243128	0.0004921133454253	-0.0383875816383578	False	lf
703	0.0129032429152133	0.866118821955361	0.0765360419219915	0.0624225234795936	0.0129032429152133	0.109388804566423	False	lf
704	-0.0927203457674605	0.0412283302353738	0.0454238424667633	1.38480425395071	0.0927203457674605	1.20172842506715	False	lf
705	-0.027919090448122	0.668183138327132	0.0651336859867502	0.175104488027248	0.027919090448122	0.297422971379151	False	lf
706	-0.0770650339035446	0.137946484857467	0.0519487606994121	0.860289361704953	0.0770650339035446	0.971853918174117	False	lf
707	-0.0312465410777549	0.399342295720428	0.0370748372359399	0.398654689742541	0.0312465410777549	0.340369070073135	False	lf
708	-0.175048803872335	0.0082044066358866	0.0662175728792067	2.08595282278621	0.175048803872335	2.47230016344096	False	lf
709	-0.110026812334645	0.0050246437772748	0.0392189587409027	2.29889472217567	0.110026812334645	1.46201925732946	False	lf
710	0.0187659713451362	0.664605342674849	0.0432830836934958	0.177436171807114	0.0187659713451362	0.181647443740612	False	lf
711	-0.0663013826335154	0.119552544007102	0.0425922283495802	0.922441177921349	0.0663013826335154	0.817488679247048	False	lf
712	-0.15667266292543	0.0061578443444975	0.0571953387745554	2.21057129321459	0.15667266292543	2.1842736960815	False	lf
713	-0.0702468305002504	0.20150700698931	0.0549976440038559	0.695709847568119	0.0702468305002504	0.873693858126899	False	lf
714	-0.072108310573394	0.126694506955576	0.0472139363020939	0.897242214245185	0.072108310573394	0.900366157275136	False	lf
715	-0.0753230240197703	0.0673089783866791	0.0411690015317937	1.17192700109969	0.0753230240197703	0.946654297279683	False	lf
716	0.0113879335699832	0.777572898928782	0.0403136429010727	0.109258884463972	0.0113879335699832	0.090962478001344	False	lf
717	-0.177285255581534	0.0011009526123277	0.0543258033525098	2.9582313737144	0.177285255581534	2.50733782369371	False	lf
718	-0.104466451872399	0.0745317123347112	0.0585792489381848	1.12765890092226	0.104466451872399	1.37777157060903	False	lf
719	-0.0821171157839729	0.0494955036967812	0.0418048083473207	1.30543425174056	0.0821171157839729	1.04538364400497	False	lf
720	-0.0395290848755607	0.387077935122889	0.0457021322098782	0.412201584370767	0.0395290848755607	0.449158004762386	False	lf
721	-0.122958698716578	0.0525364703445913	0.0634228945164094	1.27953910858383	0.122958698716578	1.65987170480504	False	lf
722	-0.106306734860128	0.0110921381959192	0.0418566271701341	1.95498472822587	0.106306734860128	1.40559419410455	False	lf
723	-0.102530235315019	0.0264614852326775	0.0461978771163786	1.57738578334377	0.102530235315019	1.3485657295564	False	lf
724	-0.190137366486251	0.0011175896315177	0.0583401200348948	2.95171763605952	0.190137366486251	2.70830197484427	False	lf
725	-0.118629944923742	0.0119325903174601	0.0471852569917689	1.92326526978584	0.118629944923742	1.59337104096751	False	lf
726	-0.0459665184969748	0.257713820313548	0.0406132389564736	0.588862291092193	0.0459665184969748	0.535490412806365	False	lf
727	-0.0170736977740003	0.701809342613872	0.0445929114733405	0.153780854674839	0.0170736977740003	0.160634168596323	False	lf
728	-0.0901757976983029	0.0214742518675022	0.0392146986250437	1.66808195743736	0.0901757976983029	1.16397238492497	False	lf
729	-0.0763017028161345	0.0333572241794334	0.035860155835177	1.47681009633503	0.0763017028161345	0.960801755413433	False	lf
730	-0.0449346994250653	0.284576664916645	0.0419913280536012	0.545800714629201	0.0449346994250653	0.521551727634898	False	lf
731	-0.206591475605457	0.0052367808136153	0.0739915359863193	2.28093560319025	0.206591475605457	2.96389024199961	False	lf
732	-0.109294958749372	0.0161520924394225	0.0454361869800549	1.79177120856316	0.109294958749372	1.4508999375404	False	lf
733	-0.0209422097807225	0.567988064888016	0.0366752773376977	0.245660790006823	0.0209422097807225	0.208852818239103	False	lf
734	-0.0090844727508105	0.800990030100323	0.0360400523643014	0.0963728895329431	0.0090844727508105	0.0631529891355485	False	lf
735	0.0170667848671736	0.667450237322536	0.0397225267924008	0.175581108183389	0.0170667848671736	0.160548586764953	False	lf
736	-0.124398836227503	0.0256423997387323	0.0557446087384593	1.59104133389108	0.124398836227503	1.68205085868227	False	lf
737	-0.0014973852773941	0.969134870613917	0.0386987698519389	0.0136157797216989	0.0014973852773941	-0.0266901774248398	False	lf
738	-0.165964028815319	4.84268731831339e-05	0.0408467288736999	4.31491357148929	0.165964028815319	2.32988931150369	False	lf
739	-0.113837811411758	0.148281741011592	0.0787463024603217	0.828912323456553	0.113837811411758	1.52006344206902	False	lf
740	-0.0487261491065039	0.23247430511754	0.0408088500583182	0.633625041751838	0.0487261491065039	0.572954540639842	False	lf
741	-0.01027845899835	0.777166046279566	0.0363178366118635	0.109486181612577	0.01027845899835	0.077537468803754	False	lf
742	-0.0654393253200417	0.088621997715399	0.0384324121471673	1.05245846433605	0.0654393253200417	0.80526873650604	False	lf
743	0.012435188341921	0.749346171995044	0.0389205813631065	0.125317506925614	0.012435188341921	0.103686098114693	False	lf
744	-0.0367226791282397	0.365287109095159	0.040562460876612	0.437365653678097	0.0367226791282397	0.412001271330672	False	lf
745	-0.0877883828057156	0.0299105917358266	0.0404317694792045	1.52417499502411	0.0877883828057156	1.12868051639053	False	lf
746	-0.102282833021312	0.0826412341311724	0.0589335372545332	1.08280320585973	0.102282833021312	1.3448389882976	False	lf
747	-0.059020358203005	0.17065133246174	0.0430769703573431	0.767890316359724	0.059020358203005	0.714986323197513	False	lf
748	-0.0603049217572833	0.157105229938324	0.0426220927643678	0.803809357318088	0.0603049217572833	0.732951721633715	False	lf
749	-0.060059237469311	0.0953115211861784	0.0360062797619005	1.02085459899278	0.060059237469311	0.729511667265677	False	lf
750	-0.027458716617422	0.508012954484221	0.0414825042534865	0.294125212934035	0.027458716617422	0.291516396393449	False	lf
751	-0.0367805521650807	0.321661647821494	0.0371127478785118	0.492600717563751	0.0367805521650807	0.412764494509177	False	lf
752	-0.100974263147416	0.0738938530823864	0.0564963663106273	1.13139168722672	0.100974263147416	1.32514681278374	False	lf
753	-0.017343859263055	0.630022859840466	0.0360059186555289	0.200643692256805	0.017343859263055	0.163980412640493	False	lf
754	-0.0975569806255664	0.062309979292923	0.0523350915534806	1.20544239307152	0.0975569806255664	1.27387959906576	False	lf
755	-0.0459781710303745	0.264533074982139	0.0412086468016473	0.577520019718775	0.0459781710303745	0.535648041360208	False	lf
756	-0.0711837814418238	0.0557165863834992	0.0372057681187596	1.25401549957441	0.0711837814418238	0.887106830553057	False	lf
757	-0.0897722578898316	0.0752510200570506	0.0504641500876662	1.12348760866242	0.0897722578898316	1.15799794072101	False	lf
758	-0.0734204374346854	0.059876853540377	0.0390181561202874	1.22274102940372	0.0734204374346854	0.919225076026792	False	lf
759	-0.0247517901253775	0.517047200322452	0.0382028809681726	0.286469809122875	0.0247517901253775	0.256962872506296	False	lf
760	-0.102792540349586	0.0217700329132103	0.0448023412652094	1.66214091436659	0.102792540349586	1.3525182233707	False	lf
761	-0.178286805881497	0.0096514797444619	0.0688878841500439	2.01540609643989	0.178286805881497	2.52302417433132	False	lf
762	-0.132063686289738	0.0025195060880326	0.0437153830506411	2.59868458789532	0.132063686289738	1.80051120223296	False	lf
763	0.0038631671892873	0.961593748896134	0.0802257591583697	0.0170083685825367	0.0038631671892873	0.0010309978537853	False	lf
764	-0.0370136920002895	0.442424834867939	0.0481883261921393	0.354160502536584	0.0370136920002895	0.415840410722631	False	lf
765	-0.019697062755444	0.677461904129619	0.0473567826821627	0.169115121547971	0.019697062755444	0.193262110798023	False	lf
766	0.0108652881473365	0.812024576045813	0.0456879829875786	0.090430826572164	0.0108652881473365	0.0846312800649959	False	lf
767	-0.0036165703773189	0.919857617578722	0.0359453321764368	0.0362793907906891	0.0036165703773189	-0.0018710669952154	False	lf
768	0.0143937838743636	0.757761464877865	0.0466691657407434	0.120467484065553	0.0143937838743636	0.127615083602306	False	lf
769	-0.0387962844909829	0.55981588523679	0.0665328183222919	0.251954782231414	0.0387962844909829	0.439427103154412	False	lf
770	-0.0333041569625044	0.356589337939908	0.0361262093994537	0.447831646418905	0.0333041569625044	0.367146984796627	False	lf
771	0.037606094875226	0.387410174702936	0.0435092792677308	0.411828977423534	0.037606094875226	0.423665548161071	False	lf
772	-0.0050310909297404	0.89005338877018	0.0363947682776248	0.050583941947373	0.0050310909297404	0.0148150635485299	False	lf
773	-0.0726182157570345	0.13627696725675	0.0487436172525025	0.865577539899539	0.0726182157570345	0.907689260197734	False	lf
774	-0.0572398012700895	0.135274201925453	0.0383227921897224	0.868785019586432	0.0572398012700895	0.690170672446113	False	lf
775	0.0374510030091613	0.332442255234615	0.0386408982172929	0.478283780167995	0.0374510030091613	0.421615628306581	False	lf
776	-0.19609679313901	0.0049000148340888	0.0696976712098957	2.30980260520553	0.19609679313901	2.80114986764327	False	lf
777	0.0230381946431557	0.540845750793208	0.0376727603360849	0.266926578019408	0.0230381946431557	0.2352465692931	False	lf
778	-0.0637677739480573	0.421560142537503	0.0793410291615426	0.3751404573171	0.0637677739480573	0.781637176034561	False	lf
779	-0.0704074737194361	0.237154616809823	0.0595599028410241	0.624968416297738	0.0704074737194361	0.875991792457313	False	lf
780	0.0095067032807132	0.81744429785847	0.0411842772765939	0.0875418312754949	0.0095067032807132	0.068232274991468	False	lf
781	-0.0649684923131037	0.110786393622232	0.0407410654714629	0.955513574784847	0.0649684923131037	0.798603857561145	False	lf
782	-0.0388348615009995	0.286191038764297	0.0364128704717592	0.543343969025392	0.0388348615009995	0.439938867559004	False	lf
783	-0.0690304489220058	0.213336847981987	0.055470995080839	0.670934125829795	0.0690304489220058	0.856317874123408	False	lf
784	-0.0296401845537142	0.51417159728022	0.045435603339545	0.288891917357025	0.0296401845537142	0.319580802654331	False	lf
785	-0.181997516597361	0.0073512090127233	0.0678968336894755	2.13364122902813	0.181997516597361	2.58111103747994	False	lf
786	-0.0456387262924226	0.435280375320463	0.0584971074588159	0.361230912631614	0.0456387262924226	0.531058209748243	False	lf
787	-0.0424969476767269	0.419537039491851	0.052645747635708	0.377229690766601	0.0424969476767269	0.488772390000976	False	lf
788	-0.133510767178191	0.0209005295342581	0.0578024608314001	1.67984271049694	0.133510767178191	1.82294769497435	False	lf
789	-0.0643574077461392	0.273028226097082	0.058714074303483	0.56379245257632	0.0643574077461392	0.789963540913676	False	lf
790	0.0073171326170105	0.878341607094108	0.0478019450157595	0.0563365442051862	0.0073171326170105	0.0419822692199776	False	lf
791	-0.0601107527908411	0.350381966821426	0.0643688379126161	0.455458253849506	0.0601107527908411	0.730232824568851	False	lf
792	-0.0195701088581405	0.649086708505941	0.0430082680256041	0.187697283923301	0.0195701088581405	0.191676247901733	False	lf
793	-0.0752938968364428	0.155607968466158	0.0530239078758143	0.807968167164632	0.0752938968364428	0.946233637592123	False	lf
794	-0.0352187351249017	0.368928188464324	0.0391980052035168	0.433058160639799	0.0352187351249017	0.392212428534246	False	lf
795	-0.102652959840506	0.0559606657308307	0.0537072740087366	1.25211712760576	0.102652959840506	1.3504148190559	False	lf
796	-0.149595943688168	0.0127606306406053	0.0600695066772394	1.89412786190271	0.149595943688168	2.07353293633617	False	lf
797	0.0464912390439371	0.512238463084524	0.0709404154046128	0.290527814235021	0.0464912390439371	0.542593288948001	False	lf
798	-0.0030458123110299	0.934768577137525	0.0372135997382096	0.029295895129991	0.0030458123110299	-0.0085768393670943	False	lf
799	-0.0739755096409671	0.049835367340103	0.0377161600067195	1.30246233617515	0.0739755096409671	0.927217270241973	False	lf
800	-0.182155600829311	0.00688344645756	0.0674043478275052	2.16219406136786	0.182155600829311	2.58358444874644	False	lf
801	0.0169670147341607	0.680174696772036	0.0411596214615017	0.167379528323142	0.0169670147341607	0.159313665696444	False	lf
802	-0.142205802894646	0.0030420773689881	0.0479865093693026	2.51682974475464	0.142205802894646	1.95816516263222	False	lf
803	-0.0530971806141137	0.166739624284466	0.0383995237163822	0.777961181436603	0.0530971806141137	0.632832495688965	False	lf
804	-0.0249614286432829	0.632205686818946	0.0521524104983286	0.199141601911529	0.0249614286432829	0.259628041985676	False	lf
805	0.0383181943904477	0.34288487161798	0.040399557511665	0.464851675916757	0.0383181943904477	0.433089383334841	False	lf
806	-0.0128233843645786	0.796354667272461	0.0496900034025666	0.0988934702842247	0.0128233843645786	0.108415119410375	False	lf
807	0.0098833595107992	0.789564584925627	0.0370335176631576	0.102612339715713	0.0098833595107992	0.0727702603217679	False	lf
808	-0.12620821994045	0.0075482834492397	0.0472400786472887	2.12215179979892	0.12620821994045	1.70995340748755	False	lf
809	-0.0328505413164073	0.383413373779963	0.037688877653318	0.416332742638076	0.0328505413164073	0.361229266343513	False	lf
810	-0.0650018599662467	0.101217782055467	0.0396599885008626	0.994743183443211	0.0650018599662467	0.799075975552278	False	lf
811	-0.0580066075214489	0.13984951224803	0.039290508521954	0.854339043975033	0.0580066075214489	0.700845253776458	False	lf
812	-0.0416466469027657	0.258365174015094	0.0368468448103192	0.587766026870393	0.0416466469027657	0.477389575099411	False	lf
813	-0.0174035391592464	0.723576537634775	0.0492066171674762	0.140515523820169	0.0174035391592464	0.164720044859828	False	lf
814	-0.191679022868697	0.0024744052949148	0.0633345253780165	2.60652916366854	0.191679022868697	2.73234628082817	False	lf
815	-0.109248680303541	0.002696783267687	0.0364120991378231	2.56915395507835	0.109248680303541	1.45019711614622	False	lf
816	-0.0642413260394122	0.150437730940658	0.0446744818847399	0.82264322568425	0.0642413260394122	0.788323493326519	False	lf
817	-0.0692811444290874	0.174589907689607	0.0510319875070142	0.757980864647593	0.0692811444290874	0.859895593797836	False	lf
818	-0.124151563327398	0.0097366445386908	0.0480268583219712	2.01159068474393	0.124151563327398	1.67824080550893	False	lf
819	-0.0197056677268256	0.687989118170284	0.0490696719531933	0.162418430886543	0.0197056677268256	0.193369626215899	False	lf
820	-0.0655877931644187	0.179999723675904	0.0489185197119625	0.744728161597372	0.0655877931644187	0.807371744259266	False	lf
821	-0.0556920537290639	0.297518071688762	0.0534590402877225	0.526486649443531	0.0556920537290639	0.668682508866956	False	lf
822	-0.214704101107439	0.0004823321868018	0.0615130826453551	3.31665375594245	0.214704101107439	3.0888410794617	False	lf
823	-0.0205253955421751	0.603056774560888	0.0394711738809894	0.219641799438931	0.0205253955421751	0.203626397488659	False	lf
824	-0.10398370359284	0.0680128652566037	0.0569798204720617	1.1674089287427	0.10398370359284	1.37048328291263	False	lf
825	-0.0235024886840609	0.611545330658358	0.0462766899243094	0.213571345454963	0.0235024886840609	0.241118370882031	False	lf
826	-0.0347826380162057	0.429598266638609	0.0440353841544501	0.366937479614846	0.0347826380162057	0.386490570243772	False	lf
827	-0.150410643960707	0.0302263967138336	0.0694060658748545	1.51961362194458	0.150410643960707	2.08627065053609	False	lf
828	-0.253568461113489	2.9671327169797e-06	0.0542615050546298	5.52766302767612	0.253568461113489	3.67202144812496	False	lf
829	-0.0621643704070789	0.172013700746425	0.0455162567359694	0.764436960525002	0.0621643704070789	0.759048506253609	False	lf
830	0.0055744676078175	0.890472154023754	0.040480702992689	0.0503796568216366	0.0055744676078175	0.0212501907673204	False	lf
831	-0.0721720164198542	0.132468675991258	0.0479727484457344	0.877886804387001	0.0721720164198542	0.901280686522549	False	lf
832	-0.109937277815849	0.109453344493976	0.0686826799705916	0.96077096344199	0.109937277815849	1.46065844300792	False	lf
833	-0.0125116494312101	0.856956634671568	0.0694129176995358	0.0670411545054545	0.0125116494312101	0.104617011396484	False	lf
834	-0.033286852921941	0.521270584631222	0.0518981482285485	0.282936781677205	0.033286852921941	0.366921093984263	False	lf
835	-0.0300609459078274	0.488629321181453	0.0434099008261872	0.311020475870083	0.0300609459078274	0.325015992063366	False	lf
836	-0.0998468272552505	0.0284812652523483	0.045579818669132	1.5454407214991	0.0998468272552505	1.30820704912913	False	lf
837	-0.255786710449146	0.0001428459352276	0.0672558701759799	3.84513211323238	0.255786710449146	3.70431973880902	False	lf
838	-0.0845446349695979	0.0209620406933673	0.0366205337057975	1.67856644026046	0.0845446349695979	1.08094296500033	False	lf
839	-0.123694689406302	0.0941078902260479	0.0738865896329702	1.02637396277913	0.123694689406302	1.67120318932703	False	lf
840	-0.101601682616159	0.0125576527290002	0.0407046013347919	1.90109153114901	0.101601682616159	1.33458451043795	False	lf
841	-0.0435479187135037	0.38782188029357	0.0504275396509037	0.411367692362272	0.0435479187135037	0.502877975979833	False	lf
842	-0.0763202818824701	0.0766620652866132	0.043109285768419	1.11541948497082	0.0763202818824701	0.961070575575038	False	lf
843	-0.128720539159839	0.0269597162337219	0.0581892796671276	1.56928468330798	0.128720539159839	1.74876073246354	False	lf
844	-0.139125506286845	0.0094471462181839	0.0536039406773139	2.02469936279993	0.139125506286845	1.91018986435789	False	lf
845	-0.156032720493248	0.006478213487954	0.0573114460171208	2.18854474402071	0.156032720493248	2.17425157320337	False	lf
846	-0.165833360669949	0.0033314956241964	0.056494863821571	2.47736075282616	0.165833360669949	2.32784068755933	False	lf
847	-0.113419902079	0.0503388784518416	0.05795384137647	1.29809646474321	0.113419902079	1.51368702209256	False	lf
848	-0.0559555170555983	0.118512363742692	0.0358448347617112	0.926236339737155	0.0559555170555983	0.67233481334927	False	lf
849	-0.0942587335499015	0.0082446908026741	0.0356786385974942	2.08382562688549	0.0942587335499015	1.22462381295514	False	lf
850	-0.0124544611792457	0.743604091710863	0.0380772157154453	0.128658229171037	0.0124544611792457	0.103920719838602	False	lf
851	-0.0524314624920795	0.34084129138928	0.0550459069349939	0.467447797895237	0.0524314624920795	0.623671160501992	False	lf
852	-0.081578214213888	0.0373354154880444	0.0391811662003154	1.42787901125253	0.081578214213888	1.03750934297022	False	lf
853	-0.114938765846163	0.0089692301497146	0.0439834983133218	2.04724483188111	0.114938765846163	1.53687470346531	False	lf
854	-0.0605737735723748	0.0982889553611059	0.0366401859757217	1.00749528069495	0.0605737735723748	0.736718329514225	False	lf
855	-0.0623211145015125	0.436074569191892	0.0800179698744966	0.360439239585845	0.0623211145015125	0.761253243945249	False	lf
856	-0.118793630556397	0.0213494827138982	0.0516102186570479	1.67061264322543	0.118793630556397	1.59588097041998	False	lf
857	-0.0578288151450794	0.164607296435482	0.0416111935959069	0.783550918021467	0.0578288151450794	0.698368558007518	False	lf
858	0.0057754113557884	0.888528203229091	0.0412038470244861	0.0513287824761577	0.0057754113557884	0.0236334758877216	False	lf
859	-0.158374237771306	0.0053051180758742	0.0568077511220378	2.27530494557414	0.158374237771306	2.21092797273956	False	lf
860	-0.180834978819877	0.0044209227698225	0.0635299323134396	2.35448707182402	0.180834978819877	2.56291854753806	False	lf
861	0.0736593727065193	0.0959484872238034	0.04424462201392	1.01796186819827	0.0736593727065193	0.922664346383324	False	lf
862	-0.0825225791408071	0.187940304506612	0.0626739461507494	0.725980073822939	0.0825225791408071	1.05131294742345	False	lf
863	-0.028038063053721	0.586167853286105	0.0515029085033257	0.231978002893964	0.028038063053721	0.298950790045525	False	lf
864	-0.0933141971596739	0.11433987604378	0.0590976447822284	0.941802282941506	0.0933141971596739	1.21056049117968	False	lf
865	-0.138741123584851	0.0715027102529598	0.0769812586500964	1.14567749630246	0.138741123584851	1.90420844574362	False	lf
866	-0.0429503216006437	0.251070392911625	0.0374212115595357	0.600204497773807	0.0429503216006437	0.494852415501101	False	lf
867	-0.177510734225957	0.0047069840433726	0.0628038383968574	2.32725727394472	0.177510734225957	2.51086955336424	False	lf
868	-0.116372324571094	0.0129159229809232	0.046809581193368	1.88887455339317	0.116372324571094	1.55879247373927	False	lf
869	-0.118282074267435	0.0026786882648263	0.0393959736040165	2.57207782492975	0.118282074267435	1.58803811452561	False	lf
870	-0.0344652490248397	0.356020255923353	0.0373414779623912	0.448525291955558	0.0344652490248397	0.382330865959221	False	lf
871	-0.119424121949315	0.0837578263936414	0.0690597653700291	1.0769746015954	0.119424121949315	1.6055523618998	False	lf
872	-0.0252404469550343	0.588897454961234	0.0467039933101923	0.229960322567206	0.0252404469550343	0.263178085113911	False	lf
873	-0.0498165885570995	0.326821282656865	0.0508054319428538	0.485689669889074	0.0498165885570995	0.587831215138472	False	lf
874	-0.187846990447554	0.0202461357562091	0.0809073294695283	1.69365785540735	0.187846990447554	2.67255126500778	False	lf
875	-0.0419876816566474	0.388311539306227	0.0486710184429878	0.410819703498359	0.0419876816566474	0.481951762372861	False	lf
876	-0.200374478914597	0.002558987660709	0.0664310444232517	2.59193180825072	0.200374478914597	2.8676150391511	False	lf
877	-0.104854262096401	0.18972288047141	0.0799560123325881	0.721880290285494	0.104854262096401	1.38362963321102	False	lf
878	0.0305581519420402	0.503593902987785	0.0456878938654588	0.297919536536355	0.0305581519420402	0.331447812053979	False	lf
879	-0.0588144492220378	0.208970358294581	0.0468118184476024	0.679915312654809	0.0588144492220378	0.712111403027426	False	lf
880	-0.136829554579401	0.0644716410067277	0.0740057551059565	1.19063127548307	0.136829554579401	1.8744809473389	False	lf
881	-0.0933830845843699	0.0461669373837234	0.046835236715979	1.33566893466405	0.0933830845843699	1.2115855155173	False	lf
882	-0.0470662118640127	0.223717055312263	0.0386833872966446	0.650300905730574	0.0470662118640127	0.550387569651512	False	lf
883	-0.0037031966147046	0.921846861851954	0.0377462811139583	0.035341218400242	0.0037031966147046	-0.0008519409398857	False	lf
884	-0.0514428420580117	0.227956781002277	0.0426685346019514	0.642147484365424	0.0514428420580117	0.610093667014148	False	lf
885	-0.0770632804222828	0.301009214182858	0.0745097140116399	0.521420210029005	0.0770632804222828	0.971828512104673	False	lf
886	-0.0073613046227823	0.844936569935229	0.0376377535269963	0.073175892661066	0.0073613046227823	0.0425096258901087	False	lf
887	-0.0585458679824411	0.117950676722991	0.0374469843007409	0.928299563076666	0.0585458679824411	0.708363468339277	False	lf
888	0.0169327520320968	0.64655002837255	0.0369259092080183	0.189397864897239	0.0169327520320968	0.158889674439194	False	lf
889	-0.0389580053651032	0.338562471704758	0.0407080664379111	0.470361183364732	0.0389580053651032	0.441572873696471	False	lf
890	-0.0665340342023231	0.172306897130449	0.0487490000491759	0.763697338188975	0.0665340342023231	0.820790358662126	False	lf
891	-0.045564616539673	0.350729958143701	0.0488275494801519	0.455027136596915	0.045564616539673	0.530056672954559	False	lf
892	-0.131973966634576	0.0909779919559797	0.0780790362879548	1.04106365304202	0.131973966634576	1.79912083007706	False	lf
893	-0.0266288698940732	0.459461112384661	0.0359978749721466	0.337751240298421	0.0266288698940732	0.28089140954887	False	lf
894	-0.0199550373317019	0.592280366862008	0.0372619140675877	0.227472663281413	0.0199550373317019	0.19648677958494	False	lf
895	-0.013068478795973	0.759182347401281	0.042630171038018	0.119653898730585	0.013068478795973	0.11140437726172	False	lf
896	-0.16927511547288	0.0176162474134749	0.0713161653452156	1.75408659882916	0.16927511547288	2.38180111821819	False	lf
897	-0.074898048523972	0.0725335779678885	0.0417084020235212	1.13946089894272	0.074898048523972	0.940518994892737	False	lf
898	-0.0120024529825636	0.753869618753173	0.03828032085439	0.12270375857623	0.0120024529825636	0.0984225405719059	False	lf
899	-0.171318191696337	0.0055882774155454	0.0618251881464366	2.252722042599	0.171318191696337	2.413830259748	False	lf
900	-0.0661757517416368	0.127176486908773	0.0433845107253288	0.895593176028039	0.0661757517416368	0.815706450193343	False	lf
901	-0.0342619909217544	0.371375101089375	0.0383286381802557	0.430187216972052	0.0342619909217544	0.379669017056778	False	lf
902	-0.112901062515367	0.0156477762707526	0.0467106803024846	1.80554737198082	0.112901062515367	1.50577444681927	False	lf
903	-0.0464109463407632	0.189869773368048	0.0354021394133018	0.721544167987131	0.0464109463407632	0.541505776062147	False	lf
904	-0.0100989381672246	0.784666571072011	0.0369595746290017	0.105314849121635	0.0100989381672246	0.0753705090741281	False	lf
905	-0.151706346263984	0.0017988504427968	0.0485992605448874	2.74500494258444	0.151706346263984	2.1065354261821	False	lf
906	-0.141469004374769	0.0011647050979368	0.0435639697262576	2.93378402360922	0.141469004374769	1.94668295809826	False	lf
907	0.0042385138559417	0.923056680000098	0.0438841760193022	0.0347716304415869	0.0042385138559417	0.0054538269280891	False	lf
908	0.0350414151769213	0.418769080813617	0.0433381263436266	0.378025391290564	0.0350414151769213	0.389884995989232	False	lf
909	-0.113193956819039	0.0533840898908252	0.0585950442169257	1.2725881568697	0.113193956819039	1.51024071510243	False	lf
910	-0.191427009752356	0.0157948967725709	0.0793111412255525	1.80148320807788	0.191427009752356	2.72841691377696	False	lf
911	-0.0827006734061951	0.0940887160252374	0.0493967410374196	1.02646245799487	0.0827006734061951	1.05391860221682	False	lf
912	0.0029796391234722	0.932598613365979	0.0352303849452956	0.0303052346116912	0.0029796391234722	-0.0093532895963105	False	lf
913	-0.0616726650078633	0.141910697562636	0.0419909624154482	0.847984865167549	0.0616726650078633	0.752137161009185	False	lf
914	-0.0162542669839837	0.743465390779766	0.0496665728233977	0.128739243609023	0.0162542669839837	0.150504259761791	False	lf
915	-0.139403266416361	0.0298555954731095	0.0641819562742939	1.52497426234499	0.139403266416361	1.91451287551268	False	lf
916	-0.051550186631357	0.216396804301202	0.0417016644255048	0.664749157080262	0.051550186631357	0.611566316430938	False	lf
917	-0.126458183921671	0.0063381749430201	0.0463258665296655	2.19803577780906	0.126458183921671	1.71381123649899	False	lf
918	-0.066774906742951	0.180886373854086	0.0499053558685945	0.742594147252218	0.066774906742951	0.824210386104826	False	lf
919	-0.159619525950617	0.0307951159196542	0.0739078467860856	1.51151815678979	0.159619525950617	2.23043960086437	False	lf
920	-0.121058243814168	0.0492561655771714	0.0615644018208833	1.30753939951055	0.121058243814168	1.63064459408654	False	lf
921	-0.0932502149067319	0.0260948953293955	0.0419140404293528	1.58344444082642	0.0932502149067319	1.20960854625315	False	lf
922	-0.0825210089794465	0.0426992574224924	0.0407181417727026	1.36957967767095	0.0825210089794465	1.05128997825947	False	lf
923	-0.260119047640069	2.31271008623281e-05	0.0614598455017506	4.63587880555221	0.260119047640069	3.76702928331168	False	lf
924	-0.153391734133207	0.0023961227464506	0.0505216261148022	2.62049093806037	0.153391734133207	2.1329062040719	False	lf
925	-0.107222428921122	0.0232814279582963	0.0472598539965486	1.63299038590404	0.107222428921122	1.41946087171486	False	lf
926	-0.0575697447620544	0.165545625764173	0.0415168584127427	0.781082290185728	0.0575697447620544	0.694761449233072	False	lf
927	-0.100201489383606	0.0826350260286155	0.0577331372259857	1.08283583177566	0.100201489383606	1.31353317823422	False	lf
928	-0.0677588879645399	0.083200191966657	0.0391124507107633	1.07987567166644	0.0677588879645399	0.8381991039523	False	lf
929	-0.0875879854747339	0.0234115543995853	0.0386420255074382	1.63056975056003	0.0875879854747339	1.12572412163738	False	lf
930	-0.0820878807285767	0.11580936622048	0.052198529371216	0.936256315104468	0.0820878807285767	1.0449562824376	False	lf
931	-0.100696101224433	0.0201657485720689	0.0433427824496558	1.6953856519264	0.100696101224433	1.3209651143498	False	lf
932	-0.0927205787385035	0.0875658298304949	0.0542739736654608	1.05766533231503	0.0927205787385035	1.20173188843009	False	lf
933	-0.0601266510588417	0.126865380081096	0.0393864944528702	0.896656875076443	0.0601266510588417	0.730455399463514	False	lf
934	-0.0247220490500213	0.656918282160239	0.0556587374568828	0.18248865146635	0.0247220490500213	0.256584917554375	False	lf
935	0.0096500306625299	0.786443892122863	0.0356180021865831	0.104332256143861	0.0096500306625299	0.0699583244611487	False	lf
936	-0.0529269639189551	0.327706825956684	0.0540764501787213	0.48451451240326	0.0529269639189551	0.630488633036631	False	lf
937	-0.0719655325312023	0.227434839184547	0.059623819225746	0.64314300795665	0.0719655325312023	0.898316917474217	False	lf
938	-0.0417011859475097	0.24896117294684	0.0361714322647974	0.603868378565967	0.0417011859475097	0.478118883630685	False	lf
939	-0.06130361840568	0.0941090215675204	0.0366186365464127	1.02636874183109	0.06130361840568	0.746954794151711	False	lf
940	-0.0765682018082493	0.132535036836119	0.0509036178897936	0.877669296873372	0.0765682018082493	0.964658602177431	False	lf
941	-0.157405712315523	0.0297381732320388	0.0724183786807445	1.52668571300344	0.157405712315523	2.19575551642221	False	lf
942	-0.0767163069090022	0.0636452387584815	0.0413641506257792	1.19623407996415	0.0767163069090022	0.966802834641913	False	lf
943	0.0442609262606926	0.541232189906645	0.0724459815106174	0.266616381543942	0.0442609262606926	0.512470366123906	False	lf
944	-5.840217533848371e-15	0.999999999999878	0.0383411100717232	5.27969287937957e-14	5.840217533848371e-15	-0.0440958893622575	False	lf
945	-0.0421283077788842	0.246568834907428	0.0363575099667725	0.608061816966013	0.0421283077788842	0.483834227686413	False	lf
946	-0.0565512790139833	0.13966110233669	0.0382865287120547	0.854924534421222	0.0565512790139833	0.680601986667212	False	lf
947	-0.0814001476386088	0.0731330284983781	0.0454241994187959	1.13588644171454	0.0814001476386088	1.03490907399197	False	lf
948	-0.0546041532362476	0.292615155526424	0.0518852621846859	0.533703184051301	0.0546041532362476	0.653625350332207	False	lf
949	-0.131439152946003	0.0197379080617395	0.0563803629281933	1.7046988782817	0.131439152946003	1.79083463207636	False	lf
950	-0.0967720202745885	0.0207989319637981	0.0418633887974811	1.68195896571695	0.0967720202745885	1.26213655756238	False	lf
951	-0.0510989666206505	0.19659415301196	0.0395712357379161	0.706429402843672	0.0510989666206505	0.605378704109001	False	lf
952	-0.0181529518249034	0.725570719807927	0.0517143493954541	0.139320251419878	0.0181529518249034	0.174021025293789	False	lf
953	-0.137436897230914	0.014758663258021	0.056367081024161	1.83095297624978	0.137436897230914	1.88392252547496	False	lf
954	-0.151466908495979	0.018373212273737	0.0642350655890263	1.73581490734157	0.151466908495979	2.10279002736125	False	lf
955	-0.0880012040464494	0.17410565487628	0.0647482261130414	0.759187122956873	0.0880012040464494	1.13182121881083	False	lf
956	-0.150503010532038	0.0181102598343178	0.0636819023715195	1.74207531866436	0.150503010532038	2.08771499698401	False	lf
957	0.0362538281449401	0.362498009523492	0.0398124442319322	0.440694373797366	0.0362538281449401	0.405822835752314	False	lf
958	-0.189030838750048	8.54056725403184e-05	0.048115344293641	4.06851328304468	0.189030838750048	2.69103424103558	False	lf
959	-0.090399384241097	0.151360568450223	0.063007405093201	0.819987249901509	0.090399384241097	1.16728418606136	False	lf
960	-0.0551037528160371	0.482588169874907	0.0784790618782404	0.316423328554504	0.0551037528160371	0.660535272104468	False	lf
961	-0.128991969778813	0.0087842267436873	0.0492271973172457	2.05629646248172	0.128991969778813	1.7529578102131	False	lf
962	0.0248994962542695	0.484346481078215	0.0356048414420661	0.314843851194763	0.0248994962542695	0.258840494704987	False	lf
963	-0.0375483622086057	0.355711824386687	0.0406558094497276	0.448901697983922	0.0375483622086057	0.422902362575049	False	lf
964	-0.0368797152889927	0.5525736586863	0.0620966821140901	0.257609821844141	0.0368797152889927	0.414072543862813	False	lf
965	-0.0594090457682682	0.165339738694548	0.0428224331505683	0.781622753073347	0.0594090457682682	0.720416870791333	False	lf
966	-0.0857010675428918	0.0787484387709217	0.048749336653204	1.10375804756877	0.0857010675428918	1.09793326111334	False	lf
967	-0.075423296762008	0.0665069516936563	0.0411028048559466	1.17713295733745	0.075423296762008	0.948102627503114	False	lf
968	-0.0301145612427302	0.628463619810756	0.0622342544135797	0.201719857473224	0.0301145612427302	0.325709079483861	False	lf
969	-0.0678281627637062	0.136007589827392	0.0454970822369335	0.866436855393155	0.0678281627637062	0.8391850104099	False	lf
970	-0.125302392804546	0.0159978954745193	0.0520150637333847	1.79593714508895	0.125302392804546	1.69597960540177	False	lf
971	-0.0533203010996029	0.336776345032373	0.0555099324177838	0.472658420683949	0.0533203010996029	0.635906301821306	False	lf
972	-0.0219344142892971	0.541848290731999	0.0359568534215571	0.266122292282081	0.0219344142892971	0.22132391414626	False	lf
973	-0.0424590497361309	0.281800803731731	0.0394497154337848	0.550057772561801	0.0424590497361309	0.488264494417076	False	lf
974	-0.0047078768869616	0.902334083653656	0.0383648273207433	0.0446326378189302	0.0047078768869616	0.0109939308266796	False	lf
975	-0.0792372020289881	0.0666663830698371	0.0432065473212067	1.17609310652768	0.0792372020289881	1.0033880929348	False	lf
976	-0.129408557952591	0.0047939925088194	0.0458804504660907	2.31930264893835	0.129408557952591	1.75940103188753	False	lf
977	-0.0491226369181646	0.414925123723647	0.0602541617265997	0.382030267836237	0.0491226369181646	0.578359005171374	False	lf
978	-0.0417020399129172	0.259583336212789	0.0369903403259161	0.585723190234979	0.0417020399129172	0.478130303919326	False	lf
979	-0.0631280113040682	0.16320139036851	0.0452730153932768	0.787276145663042	0.0631280113040682	0.772614834198142	False	lf
980	-0.0436910487552607	0.327960114186333	0.0446633271319151	0.48417897105077	0.0436910487552607	0.504802092371058	False	lf
981	-0.052883666166447	0.226557775747728	0.0437317651835443	0.644821027696318	0.052883666166447	0.629892582893702	False	lf
982	-0.118356811129035	0.0011272776531017	0.0363429036714465	2.94796910226916	0.118356811129035	1.58918369974239	False	lf
983	0.0215449134859691	0.569338720018621	0.0378628147203391	0.244629279356203	0.0215449134859691	0.21642324338779	False	lf
984	-0.0991277072041634	0.021871564862741	0.0432382874172993	1.66012014302819	0.0991277072041634	1.2974153079714	False	lf
985	-0.054050825648591	0.238932355496228	0.0458968173309316	0.62172503542383	0.054050825648591	0.645981920211966	False	lf
986	-0.0346231028688182	0.387977759544233	0.0401059694163535	0.411193169210053	0.0346231028688182	0.384399212054227	False	lf
987	-0.0552426042026111	0.280557593624834	0.0511947576023912	0.551977972104946	0.0552426042026111	0.662457169997429	False	lf
988	-0.0915387721241156	0.0656224214908538	0.0497224686950219	1.18294774803238	0.0915387721241156	1.18417837327108	False	lf
989	-0.029827495352758	0.546947831069584	0.0495193656173657	0.262054095529624	0.029827495352758	0.321999513235886	False	lf
990	-0.0119040769548647	0.7761410605097	0.0418639571448174	0.110059340296455	0.0119040769548647	0.0972271335015631	False	lf
991	-0.0658347243490576	0.0898369905174782	0.0388117350730494	1.04654480509415	0.0658347243490576	0.81087091032797	False	lf
992	-0.145425551743633	0.0127736644294325	0.0584034150528653	1.89368449716191	0.145425551743633	2.00838655952416	False	lf
993	-0.0015195201518026	0.975913618342106	0.0503279201955317	0.010588621613646	0.0015195201518026	-0.0264320623422593	False	lf
994	-0.0418849692840194	0.263284296056329	0.0374420186480806	0.579575044196151	0.0418849692840194	0.480577280203009	False	lf
995	-0.0555923945308135	0.140987619161482	0.0377634124561972	0.850819023273205	0.0555923945308135	0.667301556660476	False	lf
996	-0.0951799414310248	0.0694295067560253	0.0524229864080513	1.15845592006532	0.0951799414310248	1.23835814195132	False	lf
997	-0.0960456930165419	0.0580628601554432	0.0506777785171385	1.23610157478867	0.0960456930165419	1.2512819802051	False	lf
998	-0.0104550710410609	0.799128966835231	0.0410849384843854	0.0973831267371806	0.0104550710410609	0.0796707610507831	False	lf
999	-0.148177524983223	0.0036564533146699	0.0509836578473885	2.4369399672447	0.148177524983223	2.05136444591717	False	lf
1000	0.0873751061826723	0.0646446131277064	0.047288376607651	1.18946765928142	0.0873751061826723	1.12258460968237	False	lf
1001	-0.0684277877116385	0.11481323980321	0.0433932328951756	0.9400080279491	0.0684277877116385	0.847724586008317	False	lf
1002	-0.0077937629948834	0.846687717881078	0.0403098502788102	0.0722767400927152	0.0077937629948834	0.0476774359401574	False	lf
1003	-0.1057492309003	0.023084180553286	0.0465437656173416	1.63668553750888	0.1057492309003	1.39715902077871	False	lf
1004	-0.081321600503229	0.0248838544652892	0.0362524801490693	1.60408234731919	0.081321600503229	1.03376231955499	False	lf
1005	0.0491464250721151	0.449223082946043	0.0649474258329981	0.347537935984644	0.0491464250721151	0.578683430743746	False	lf
1006	0.003645059452866	0.947259756988066	0.0551043555013824	0.02353091269931	0.003645059452866	-0.0015359430496266	False	lf
1007	0.0041196784461729	0.908573243390198	0.0358737137184009	0.0416400568886527	0.0041196784461729	0.0040528240867405	False	lf
1008	0.0253836380611989	0.716053970642281	0.0697855783042069	0.145054242679891	0.0253836380611989	0.265001209345274	False	lf
1009	-0.0723922807023446	0.0467991684283724	0.0364125541681353	1.32976186381002	0.0723922807023446	0.904443559551813	False	lf
1010	-0.0135353241331169	0.739179166891203	0.0406538780991253	0.131250281819999	0.0135353241331169	0.117105677878663	False	lf
1011	-0.0745029245766608	0.168959571631945	0.0541620992351889	0.77221720022416	0.0745029245766608	0.934819030454921	False	lf
1012	-0.0757772201864162	0.28198669395374	0.0704336247458906	0.54977138415867	0.0757772201864162	0.953216821481312	False	lf
1013	-0.0184990496026941	0.670544117250546	0.043486108623752	0.173572643243911	0.0184990496026941	0.178324728840686	False	lf
1014	-0.0156543666328894	0.797787523925286	0.0610993894258186	0.0981127596190224	0.0156543666328894	0.143107007717144	False	lf
1015	-0.0778956205296491	0.186405773767425	0.0589543648627544	0.729540639854901	0.0778956205296491	0.983897320674326	False	lf
1016	0.0082038924049765	0.863499755807297	0.0477190083212775	0.0637377809124559	0.0082038924049765	0.0525864774291209	False	lf
1017	-0.004150061267763	0.908272293464465	0.0360191942904056	0.0417839336141302	0.004150061267763	0.0044109564199382	False	lf
1018	-0.060737864404798	0.188899609883298	0.0462292238561579	0.723768938985027	0.060737864404798	0.739018347058322	False	lf
1019	-0.0643109581988235	0.0780427203872479	0.036495582633677	1.10766760052074	0.0643109581988235	0.789307234914018	False	lf
1020	-0.120813418066187	0.014639436925422	0.0494898028234182	1.83447562716321	0.120813418066187	1.62688292240739	False	lf
1021	-0.0272761110677	0.52020462564511	0.0424180995169003	0.283825790388483	0.0272761110677	0.289175974387607	False	lf
1022	-0.101683692713225	0.0162806097021495	0.0423229998386646	1.78832933499221	0.101683692713225	1.33581867348016	False	lf
1023	-0.0919841671212843	0.128374752059628	0.0604943190366292	0.891520382181339	0.0919841671212843	1.19079027292294	False	lf
1024	-0.021894515741581	0.542219421442956	0.0359244367743005	0.26582493073479	0.021894515741581	0.220821616796722	False	lf
1025	-0.0855276788704639	0.0503518424421833	0.0437042947272962	1.29798463339569	0.0855276788704639	1.0953837926207	False	lf
1026	-0.0751757883798837	0.0554019637773913	0.0392417283441565	1.25647484100137	0.0751757883798837	0.944528129301802	False	lf
1027	-0.0470754709609219	0.204223231140682	0.037078657294521	0.689894856850746	0.0470754709609219	0.550513180377897	False	lf
1028	0.0092955680477932	0.804293416057204	0.037513214828518	0.0945854864158576	0.0092955680477932	0.0656913622833726	False	lf
1029	0.003674018571209	0.925174315336871	0.039119440016994	0.0337764326051614	0.003674018571209	-0.0011952500703756	False	lf
1030	-0.0685270338350827	0.124952946901604	0.0446630409162562	0.9032534969764	0.0685270338350827	0.84913900656904	False	lf
1031	-0.0724000221409343	0.120244374969953	0.0465969965441037	0.91993523076826	0.0724000221409343	0.904554746823999	False	lf
1032	-0.0239885113105156	0.497844885435987	0.0353873099492453	0.302905950197536	0.0239885113105156	0.24727467733283	False	lf
1033	-0.0255321119841731	0.473199338594224	0.0355955780131638	0.324955871070903	0.0255321119841731	0.266892493404046	False	lf
1034	-0.125172605994047	0.0073620307315539	0.0467060494461725	2.1330023739966	0.125172605994047	1.69397826000691	False	lf
1035	-0.0346781871828603	0.330474969433423	0.0356347074852814	0.480861428912412	0.0346781871828603	0.385121204913128	False	lf
1036	-0.150619545048597	0.0039314199862866	0.0522329324543048	2.40545055882967	0.150619545048597	2.08953731988438	False	lf
1037	-0.0724803756825023	0.357000287874503	0.0786892708085496	0.447331433685404	0.0724803756825023	0.905708931661459	False	lf
1038	-0.105699508218399	0.0371200659585046	0.0507088015545053	1.43039126075627	0.105699508218399	1.39640697505961	False	lf
1039	-0.0951605668830516	0.0462224469983384	0.0477388651169451	1.33514706686762	0.0951605668830516	1.23806910100401	False	lf
1040	-0.0756216318687504	0.153165809098588	0.0529400844558371	0.814838170584868	0.0756216318687504	0.950968156502271	False	lf
1041	-0.094332818244024	0.0504155969940527	0.0482170376755978	1.29743508576557	0.094332818244024	1.22572767806868	False	lf
1042	-0.0575698182722097	0.127397771781835	0.0377644627062982	0.894838167850873	0.0575698182722097	0.6947624724302	False	lf
1043	-0.0810259049721486	0.20276554534068	0.0636139980911986	0.693005839968238	0.0810259049721486	1.0294466836096	False	lf
1044	-0.0695851876967677	0.0542963565227683	0.0361582035297549	1.26522931212655	0.0695851876967677	0.864237064822671	False	lf
1045	-0.063704966108361	0.0794594562350187	0.0363233192324638	1.09985441127838	0.063704966108361	0.780750870078646	False	lf
1046	-0.0573717914786901	0.185020133264783	0.0432845865196915	0.732781010569705	0.0573717914786901	0.692006741654642	False	lf
1047	-0.1042149903677	0.0418810272342354	0.0512188379238399	1.37798267473224	0.1042149903677	1.37397459679014	False	lf
1048	-0.0026800656265482	0.941643875554065	0.0366109757227214	0.0261133138996626	0.0026800656265482	-0.0128657340040459	False	lf
1049	-0.0438821831492538	0.53525511530765	0.0707772515123827	0.271439173563145	0.0438821831492538	0.507372692049726	False	lf
1050	-0.0060492380566172	0.892868638149291	0.0449172198163422	0.0492124312831938	0.0060492380566172	0.0268842559144394	False	lf
1051	-0.0815314530653547	0.0336816601945421	0.0383882953776523	1.47260650994084	0.0815314530653547	1.03682642269798	False	lf
1052	-0.0680713901792129	0.252224545403889	0.0594529245882605	0.598212652042244	0.0680713901792129	0.842647683670507	False	lf
1053	-0.0079118102041473	0.852044411074545	0.0424201765631358	0.069537767930552	0.0079118102041473	0.0490895981242087	False	lf
1054	-0.0185129839159188	0.661094780235054	0.042228313554053	0.179736271857432	0.0185129839159188	0.178498110345129	False	lf
1055	-0.032289948732219	0.464816802976911	0.0441760214320247	0.332718180729063	0.032289948732219	0.353927140598496	False	lf
1056	0.00862126509669	0.826019584790113	0.0392215455975746	0.0830096555059596	0.00862126509669	0.0575902506623543	False	lf
1057	-0.0146601027226863	0.710660750137228	0.0395184221844145	0.148337670021953	0.0146601027226863	0.130882107849444	False	lf
1058	-0.0447783723625106	0.255544895345131	0.0393834609078905	0.592532789901793	0.0447783723625106	0.519443243972007	False	lf
1059	-0.0431897145405087	0.317867139731402	0.0432394201678523	0.497754365985672	0.0431897145405087	0.498065839770249	False	lf
1060	-0.0864390712715082	0.0334438306223251	0.0406444214186915	1.47568398473602	0.0864390712715082	1.1087927068508	False	lf
1061	-0.0805348296948695	0.0768762936372301	0.0455229131775384	1.11420756305674	0.0805348296948695	1.02228438250877	False	lf
1062	-0.0414195835630399	0.376021884787652	0.0467885795007147	0.424786878035301	0.0414195835630399	0.474354407466937	False	lf
1063	-0.0592721671321128	0.129551347783012	0.039100998853597	0.887558064486877	0.0592721671321128	0.718503926710037	False	lf
1064	-0.0812446301660516	0.0563855088448287	0.0425800575482029	1.24883249596999	0.0812446301660516	1.03263873611635	False	lf
1065	-0.0692629534399541	0.139215332580455	0.0468398228517268	0.85631293075719	0.0692629534399541	0.859635926339709	False	lf
1066	0.0233620858676475	0.525728203806495	0.0368173334963187	0.279238723706384	0.0233620858676475	0.239341776962329	False	lf
1067	-0.0541762771835122	0.177156518578839	0.0401435999082597	0.751642862914575	0.0541762771835122	0.647713967095425	False	lf
1068	-0.021217425512244	0.620185293957098	0.0428126508505416	0.207478536113857	0.021217425512244	0.212307816250103	False	lf
1069	-0.017367451154144	0.648283189356564	0.0380741157854687	0.18823523994937	0.017367451154144	0.164272775901044	False	lf
1070	-0.06115824044847	0.258611538266576	0.0541377189358764	0.587352102449758	0.06115824044847	0.744914470314162	False	lf
1071	-0.242944577853171	3.5936745632368e-05	0.058793579596429	4.44446125438058	0.242944577853171	3.51566837739817	False	lf
1072	-0.0193056314201252	0.654396915871027	0.0431254326179939	0.184158756132807	0.0193056314201252	0.188374726470288	False	lf
1073	-0.0464092631037666	0.208775321510953	0.0369224138721801	0.680320838835675	0.0464092631037666	0.541482980140464	False	lf
1074	-0.0417803099532856	0.278712527942233	0.0385706149181424	0.554843509600657	0.0417803099532856	0.479177142033597	False	lf
1075	0.0250199895998692	0.536989808747655	0.0405266445036887	0.270033956472989	0.0250199895998692	0.260372864148675	False	lf
1076	-0.118228792386857	0.0347643104482686	0.0560035899966042	1.45886638044439	0.118228792386857	1.58722144543601	False	lf
1077	-0.044854337733514	0.292664163679581	0.0426252448581176	0.533630453066844	0.044854337733514	0.520467728530055	False	lf
1078	0.0229002124153773	0.590773471134682	0.0425879709123563	0.228579015050169	0.0229002124153773	0.233503296614927	False	lf
1079	-0.0046402899211196	0.945702721073805	0.0681351933821971	0.0242453613648566	0.0046402899211196	0.0101955251199901	False	lf
1080	-0.0228328102654586	0.669448210272708	0.0534844690513856	0.174283015160965	0.0228328102654586	0.232652027500527	False	lf
1081	-0.024492451504404	0.631774307134247	0.0511078202491815	0.199438039869156	0.024492451504404	0.253668392232186	False	lf
1082	-0.0857613823154294	0.115254488727393	0.0544513783691394	0.938342151477787	0.0857613823154294	1.09882028430242	False	lf
1083	-0.0273538466896736	0.545430522205931	0.0452412740746086	0.263260562663709	0.0273538466896736	0.290172130892211	False	lf
1084	-0.0843928067128009	0.0219045010154682	0.03682027831547	1.6594666356014	0.0843928067128009	1.07871469844927	False	lf
1085	-0.0433598114899414	0.273288077472743	0.0395791388467756	0.563379314523007	0.0433598114899414	0.500350352631446	False	lf
1086	-0.0111997847824539	0.761973084969597	0.0369763125500157	0.118060368890881	0.0111997847824539	0.0886818531825565	False	lf
1087	-0.0926687138351332	0.0280357192247659	0.0421837654953231	1.55228829808732	0.0926687138351332	1.20096089053961	False	lf
1088	0.0151714689720529	0.751503862250031	0.0479113610548777	0.124068783074989	0.0151714689720529	0.137164082049475	False	lf
1089	-0.0544360407971259	0.352036170111249	0.058492681020499	0.453412712451669	0.0544360407971259	0.651302048040794	False	lf
1090	-0.0326848732145272	0.380548543786064	0.0372737984464038	0.419589935598522	0.0326848732145272	0.359070030643676	False	lf
1091	-0.0695394016413688	0.0535037950340444	0.0360152467846343	1.27161541229857	0.0695394016413688	0.863583111044208	False	lf
1092	-0.0539415304175209	0.134245217024139	0.0360193911823144	0.872101178678891	0.0539415304175209	0.644473360093097	False	lf
1093	-0.0590311632787048	0.0960580579577097	0.0354696578614369	1.01746619790501	0.0590311632787048	0.715137221745577	False	lf
1094	-0.107335701100879	0.0107126205859258	0.0420604994013012	1.97010427643328	0.107335701100879	1.42117721992752	False	lf
1095	-0.13935398701245	0.0698029517476404	0.076855818419651	1.15612621203862	0.13935398701245	1.91374585327117	False	lf
1096	-0.0857181914584189	0.0322272192640666	0.0400256605139099	1.4917771661095	0.0857181914584189	1.09818508629135	False	lf
1097	-0.0639079064964946	0.0765462678998787	0.0360840057753433	1.11607597896965	0.0639079064964946	0.783615071427774	False	lf
1098	-0.0431745438331122	0.254523322961762	0.0378913105727192	0.594272415411704	0.0431745438331122	0.497862138258035	False	lf
1099	-0.0880123594171013	0.0581032781211695	0.046446528891869	1.23579936451547	0.0880123594171013	1.13198587280565	False	lf
1100	0.0209359363857572	0.772068638940283	0.0722751052567971	0.11234408802191	0.0209359363857572	0.208774101174407	False	lf
1101	-0.0359091655619036	0.352072979119576	0.0385881098672599	0.453367304863278	0.0359091655619036	0.401286302877006	False	lf
1102	-0.0393287297742819	0.48233798850124	0.0559801972041015	0.316648532092723	0.0393287297742819	0.446495479534166	False	lf
1103	-0.0135423923384866	0.724276090663532	0.0383909385519226	0.140095851212762	0.0135423923384866	0.11719207298658	False	lf
1104	-0.0628595672243168	0.249944269042736	0.0546374620527303	0.60215681670955	0.0628595672243168	0.76883277218593	False	lf
1105	-0.0587747523807065	0.113783791737386	0.037165988615982	0.943919597873701	0.0587747523807065	0.71155730660402	False	lf
1106	-0.164294610954548	0.0189785630612517	0.0700332432169198	1.72173667274083	0.164294610954548	2.30371677303429	False	lf
1107	-0.132146322719081	0.0205966916584942	0.0570753259250739	1.68620253253602	0.132146322719081	1.80179187998058	False	lf
1108	-0.0140301868138682	0.775590198656122	0.0492165664405295	0.110367687855913	0.0140301868138682	0.123159835414451	False	lf
1109	-0.0658447520314654	0.0710913622852948	0.036481241189578	1.14818316354195	0.0658447520314654	0.811013046972895	False	lf
1110	-0.0658761830321379	0.0841074085533707	0.0381374545306054	1.0751657479341	0.0658761830321379	0.811458582697766	False	lf
1111	-0.127711510282341	0.0065189292536832	0.046944658631282	2.18582373209092	0.127711510282341	1.73316564537447	False	lf
1112	-0.0659002754534786	0.387787538879263	0.0763055591554627	0.411406150602658	0.0659002754534786	0.811800113591552	False	lf
1113	-0.110320451723719	0.10163113982007	0.0673919779482448	0.99297320366671	0.110320451723719	1.46648315452251	False	lf
1114	-0.0885431457387531	0.0441167394312931	0.0439861043068784	1.35539659277138	0.0885431457387531	1.13982363938815	False	lf
1115	-0.0787320066796725	0.058618759885237	0.0416341961419668	1.23196337355871	0.0787320066796725	0.99604303423782	False	lf
1116	-0.0023015753589095	0.948685127624927	0.0357620400659836	0.0228779077265331	0.0023015753589095	-0.0172972853331672	False	lf
1117	-0.119958832143655	0.0579311109684624	0.0632621239021193	1.23708814277927	0.119958832143655	1.61375888283362	False	lf
1118	-0.0170295809955722	0.651489897988022	0.037701640701433	0.186092314075836	0.0170295809955722	0.160088038644986	False	lf
1119	-0.117042647045298	0.0269038793017106	0.0528908399579726	1.57018509405495	0.117042647045298	1.56905162178822	False	lf
1120	-0.0555022748161647	0.305858210365237	0.0542040105476288	0.514479856940062	0.0555022748161647	0.666053069925914	False	lf
1121	-0.0756425057616912	0.12244338466238	0.0489722738860983	0.91206467384865	0.0756425057616912	0.951269802112704	False	lf
1122	-0.0788915310276171	0.100928388400826	0.0480937599197276	0.995986661396678	0.0788915310276171	0.998361654111266	False	lf
1123	-0.19779923007823	0.0004807051802109	0.0566551550500387	3.31812119776962	0.19779923007823	2.82762150956227	False	lf
1124	-0.131048340291754	0.0759718064778964	0.073848669128543	1.1193475467028	0.131048340291754	1.78478142262738	False	lf
1125	-0.103276579851917	0.0753008540414461	0.0580653230695489	1.12320009812355	0.103276579851917	1.35981528251097	False	lf
1126	-0.0695728784559785	0.209576473886736	0.0554484470637448	0.678657470899292	0.0695728784559785	0.864061248321644	False	lf
1127	-0.230596923440544	0.0006070849934301	0.0672602273645915	3.21675050234537	0.230596923440544	3.33082990545051	False	lf
1128	-0.0937396900101012	0.134065184683609	0.0625656180622726	0.872683989209472	0.0937396900101012	1.21689333486722	False	lf
1129	-0.120919241983595	0.0068104131636262	0.044686012626542	2.16682654018119	0.120919241983595	1.62850877443702	False	lf
1130	-0.0443885618999631	0.462840099523723	0.0604601962821188	0.334569021700716	0.0443885618999631	0.514189434962718	False	lf
1131	-0.105284742308464	0.155436126144658	0.0741134160303463	0.808448035973399	0.105284742308464	1.39013546031993	False	lf
1132	-0.0805259515976118	0.0547823965400324	0.0419275392100123	1.26135897278769	0.0805259515976118	1.0221549522196	False	lf
1133	-0.105437233165069	0.0422262788326269	0.0519067136151494	1.37441718884889	0.105437233165069	1.39244085420766	False	lf
1134	-0.0162261931369086	0.804043940774954	0.0653973651350122	0.0947202165318512	0.0162261931369086	0.150157731739699	False	lf
1135	-0.0992731286914778	0.0973419734060198	0.0598796130169092	1.01169985358607	0.0992731286914778	1.2995968017195	False	lf
1136	-0.096986266270308	0.118541266754112	0.0621338107743673	0.926130436120272	0.096986266270308	1.26534043283091	False	lf
1137	-0.0158074874666068	0.801613873114477	0.0629131198286477	0.0960347753030171	0.0158074874666068	0.14499359610853	False	lf
1138	-0.102151326379868	0.0950454510877784	0.0611917977691408	1.02206866380381	0.102151326379868	1.34285851283541	False	lf
1139	-0.0857715295583387	0.0334696950034956	0.0403364359041979	1.47534824518338	0.0857715295583387	1.0989695239234	False	lf
1140	0.0016949986883022	0.964024990330722	0.0375803898131211	0.0159117077755309	0.0016949986883022	-0.0243849644293799	False	lf
1141	0.023400471292814	0.586739960114662	0.0430498939775768	0.231554333010334	0.023400471292814	0.239827406451157	False	lf
1142	-0.0679152436164892	0.146920160987136	0.0468220719096425	0.832918604450169	0.0679152436164892	0.84042452737028	False	lf
1143	-0.0330033941118032	0.399243764669324	0.0391512059504982	0.398761857884161	0.0330033941118032	0.363222430695216	False	lf
1144	-0.0447558728503741	0.309298239829691	0.0440209154310259	0.509622551495132	0.0447558728503741	0.519139850615609	False	lf
1145	-0.104945786230592	0.0169297179908723	0.043942904325645	1.77135027615144	0.104945786230592	1.3850125508436	False	lf
1146	0.0037493513708457	0.918377193155715	0.0365868540326858	0.0369789100175408	0.0037493513708457	-0.0003088004910015	False	lf
1147	-0.0336419657449164	0.394756920864751	0.0395312350586118	0.403670247217012	0.0336419657449164	0.371559164159394	False	lf
1148	-0.0439188080948398	0.408890718607548	0.0531803011251585	0.388392747365141	0.0439188080948398	0.507865417870347	False	lf
1149	-0.0725553895509183	0.234895676304688	0.0610816855093754	0.62912497715299	0.0725553895509183	0.906786579857332	False	lf
1150	-0.105215541976982	0.186307862053109	0.0796134156195361	0.729768817813167	0.105215541976982	1.38908941181985	False	lf
1151	-0.104692419956913	0.0910697468064868	0.0619561844341196	1.04062587085469	0.104692419956913	1.38118459406797	False	lf
1152	-0.0093144472971306	0.854770335843583	0.0508888080896241	0.068150558107157	0.0093144472971306	0.0659184813181717	False	lf
1153	-0.0828618315960254	0.0406797036516553	0.0404839978527375	1.39062221953788	0.0828618315960254	1.05627714538619	False	lf
1154	-0.0711365174843194	0.149663863708649	0.0493756789749114	0.824883047261546	0.0711365174843194	0.886429628002523	False	lf
1155	-0.0787624651773504	0.112803903435452	0.0496699908432987	0.947675871885069	0.0787624651773504	0.996485684947045	False	lf
1156	-0.0671585203496938	0.396130901546008	0.0791448957189524	0.40216127764759	0.0671585203496938	0.829660640208185	False	lf
1157	-0.103886238237013	0.106367281468673	0.0643362513116697	0.973191940300389	0.103886238237013	1.36901232275009	False	lf
1158	-0.108183847940188	0.0604278675769662	0.0576163532423622	1.21876273118422	0.108183847940188	1.43403581671488	False	lf
1159	-0.136515528746943	0.0210887995866159	0.059190108796629	1.6759481404002	0.136515528746943	1.8696004729252	False	lf
1160	-0.103049900425668	0.0194394606765125	0.0440950513422266	1.71131578819903	0.103049900425668	1.35639746572263	False	lf
1161	-0.0605273303551452	0.137853596136889	0.0407912390605727	0.860581900127405	0.0605273303551452	0.736067499780528	False	lf
1162	0.0272639292146459	0.648552987333111	0.0598190540610252	0.188054535900177	0.0272639292146459	0.289019890354616	False	lf
1163	-0.0286796258837858	0.632432142770598	0.0599607823785953	0.198986065569113	0.0286796258837858	0.307199512882054	False	lf
1164	-0.052080328395621	0.157305086416155	0.0368268749642085	0.803257234358564	0.052080328395621	0.618844989490464	False	lf
1165	-0.0789344138578695	0.0372705446245293	0.0378984375001354	1.42863426097035	0.0789344138578695	0.998985050374198	False	lf
1166	-0.0174744928668864	0.715770726704153	0.0479914375378717	0.145226067179348	0.0174744928668864	0.165599600182931	False	lf
1167	-0.127870330468451	0.0251414855337628	0.057104806781439	1.59960906475447	0.127870330468451	1.73561952422333	False	lf
1168	0.0193726621216105	0.620961850590101	0.039177244314261	0.206935080318001	0.0193726621216105	0.189211197138281	False	lf
1169	-0.130210471323613	0.0009719579785655	0.0394754172501712	3.01235251086754	0.130210471323613	1.77180933059089	False	lf
1170	-0.0495097857120427	0.16571457166271	0.0357186171822535	0.780639301390779	0.0495097857120427	0.583641412245784	False	lf
1171	-0.0300145054260983	0.651934516947411	0.0665397441821931	0.185796024446933	0.0300145054260983	0.324415747461149	False	lf
1172	-0.0232184887715514	0.577417270790219	0.0416728357927185	0.238510230332825	0.0232184887715514	0.237525622243205	False	lf
1173	-0.0719241652793032	0.0652642726986563	0.0390162010961626	1.18532449737765	0.0719241652793032	0.897723294901983	False	lf
1174	-0.146637885037657	0.0268683586358604	0.0662493127195977	1.57075886342025	0.146637885037657	2.02731411400273	False	lf
1175	-0.0555168931605886	0.124242735321409	0.036115441305929	0.905728995770184	0.0555168931605886	0.666255569280862	False	lf
1176	-0.0345653752342735	0.404189492783184	0.0414372266992168	0.393414980493143	0.0345653752342735	0.383642699376795	False	lf
1177	0.0082955365805862	0.841777617181591	0.041556595891173	0.0748026262997571	0.0082955365805862	0.0536844821484073	False	lf
1178	-0.118369671641723	0.0046450490783407	0.0418168259516436	2.33300969300727	0.118369671641723	1.58938083694004	False	lf
1179	-0.100936100010694	0.0068596223664891	0.0373341908408862	2.16369979226179	0.100936100010694	1.32457300505496	False	lf
1180	-0.053885650374967	0.455358805418768	0.072183333281535	0.341646260915727	0.053885650374967	0.643702222240864	False	lf
1181	-0.0314651211644063	0.38358714458461	0.0361125992783038	0.416135956062165	0.0314651211644063	0.343205731426242	False	lf
1182	-0.059183201331359	0.100715189628689	0.0360566204818775	0.996905025231469	0.059183201331359	0.717260904541301	False	lf
1183	-0.0804757987297375	0.12310608967613	0.0521937598394231	0.909720463337362	0.0804757987297375	1.02142383083246	False	lf
1184	-0.0316391259773668	0.500365275986632	0.0469482355140528	0.300712836809662	0.0316391259773668	0.345465266038792	False	lf
1185	-0.0421145918386025	0.359748971707497	0.0459844839629131	0.44400043876008	0.0421145918386025	0.48365058994913	False	lf
1186	-0.0704945601052453	0.129782349901655	0.0465322690039246	0.88678436656128	0.0704945601052453	0.877237832548033	False	lf
1187	-0.0243063139790281	0.583453529874164	0.0443265040447957	0.233993728346813	0.0243063139790281	0.25130554508435	False	lf
1188	-0.0712931037748667	0.281419851595129	0.0661876996738475	0.550645270319422	0.0712931037748667	0.888673451950996	False	lf
1189	-0.101061285057571	0.0265721241027971	0.04556935908023	1.5755737278911	0.101061285057571	1.32645534969602	False	lf
1190	-0.0565961797257902	0.155792902925797	0.0398743219368594	0.807452330298676	0.0565961797257902	0.681225524084017	False	lf
1191	-0.142141708836904	0.0075983480613667	0.0532482598874178	2.11928081637899	0.142141708836904	1.95716616679266	False	lf
1192	-0.0431886824952989	0.2640878748818	0.0386724644115563	0.578251538182745	0.0431886824952989	0.498051981933504	False	lf
1193	-0.114149245975322	0.120503458678104	0.0735183244315076	0.919000487833853	0.114149245975322	1.52481705572978	False	lf
1194	0.0172573222244728	0.643404638265907	0.0372773575492208	0.191515812619582	0.0172573222244728	0.162908208600661	False	lf
1195	-0.17450170437832	0.0074314957180673	0.0651888749302739	2.12892376810633	0.17450170437832	2.46372709488466	False	lf
1196	-0.0142151872763204	0.816341515230909	0.0612056132811281	0.0881281167956489	0.0142151872763204	0.125425954124057	False	lf
1197	-0.08334984621277	0.0401011897009384	0.040604881474612	1.39684274276914	0.08334984621277	1.06342312298915	False	lf
1198	-0.0312620072553599	0.527666303419423	0.0494986885525334	0.277640638826974	0.0312620072553599	0.340569722655151	False	lf
1199	-0.129675623195743	0.0022229156653434	0.0423955150592446	2.65307701358115	0.129675623195743	1.76353264703568	False	lf
1200	-0.138808780614552	0.0048089166432437	0.0492306097409298	2.31795275083075	0.138808780614552	1.90526117485745	False	lf
1201	0.0157057368314666	0.685888525828964	0.0388332056739739	0.163746462356335	0.0157057368314666	0.143739819606931	False	lf
1202	-0.108125493749464	0.0128094334796153	0.0434409213132216	1.89247007729025	0.108125493749464	1.43315071952999	False	lf
1203	0.0025563497216745	0.945911660237446	0.0376811058913823	0.0241494209585154	0.0025563497216745	-0.0143150204134833	False	lf
1204	-0.202662855693318	0.003001649361041	0.0682925512664986	2.5226400414262	0.202662855693318	2.90309968437338	False	lf
1205	-0.0701585196165632	0.107496479633815	0.0435889466874586	0.968605758079934	0.0701585196165632	0.872430919532975	False	lf
1206	-0.0805678179995134	0.164478134720213	0.057955490908535	0.78389182781439	0.0805678179995134	1.02276532354443	False	lf
1207	-0.0912190308780967	0.0124109746208142	0.0364841327964771	1.90619411247214	0.0912190308780967	1.17943451388555	False	lf
1208	-0.138245773152112	0.0295972000045708	0.0635484349442019	1.52874937272763	0.138245773152112	1.89650206589099	False	lf
1209	-0.0624635027703503	0.130731610179205	0.0413330773999602	0.883619389721869	0.0624635027703503	0.763256708489164	False	lf
1210	-0.0859002378109368	0.117447405795594	0.0548680608248234	0.930156571573485	0.0859002378109368	1.10086270129693	False	lf
1211	-0.0795638486670472	0.102453956757133	0.0487203701464039	0.989471264548229	0.0795638486670472	1.00814072332976	False	lf
1212	-0.0293890765311588	0.480289579561992	0.0416372069115719	0.318496835779982	0.0293890765311588	0.316340505926202	False	lf
1213	-0.109567983408603	0.0477993137996651	0.0553611795560135	1.32057833801462	0.109567983408603	1.45504704569423	False	lf
1214	0.085936664637702	0.0222656585480047	0.0375957957447626	1.6523644552808	0.085936664637702	1.10139857725741	False	lf
1215	-0.0278900805087587	0.518328994580083	0.0431786222940052	0.285394496670918	0.0278900805087587	0.297050519908989	False	lf
1216	-0.0546092446699216	0.166793927191837	0.0394980947562344	0.77781976565923	0.0546092446699216	0.653695728128329	False	lf
1217	-0.0124997052731978	0.751972006970583	0.0395509997515429	0.123798326222836	0.0124997052731978	0.104471573905746	False	lf
1218	-0.0384752549098041	0.620428211260257	0.0776895625337904	0.207308462766718	0.0384752549098041	0.435170480139541	False	lf
1219	-0.0451886885948812	0.251725942650359	0.0394259104214444	0.599072024144501	0.0451886885948812	0.524979306688806	False	lf
1220	-0.000574166228185	0.987909035461177	0.037887865199664	0.0052830424730903	0.000574166228185	-0.0374346528258815	False	lf
1221	0.0121188703307375	0.767571161361158	0.0410039948478496	0.114881350634054	0.0121188703307375	0.0998377427725574	False	lf
1222	-0.0704375880078693	0.0822027719031013	0.0405268920047454	1.08511353766768	0.0704375880078693	0.876422646202525	False	lf
1223	-0.0698271207669885	0.163582475858161	0.0501227101544728	0.786263222949167	0.0698271207669885	0.867693543758213	False	lf
1224	-0.0446960962614554	0.378930677974549	0.050798622948845	0.421440233110527	0.0446960962614554	0.518333884810263	False	lf
1225	-0.0861836200280019	0.0509896563619865	0.0441612448870929	1.29251791489262	0.0861836200280019	1.10503237566475	False	lf
1226	-0.0040201469847698	0.921767524181776	0.0409352323747339	0.0353785970545285	0.0040201469847698	0.002879922474129	False	lf
1227	-0.0205220850521187	0.650870606298672	0.0453473568133897	0.186505341010789	0.0205220850521187	0.203584917173036	False	lf
1228	0.0453525403394681	0.402379619092451	0.0541601180067736	0.39536402482053	0.0453525403394681	0.527191705333634	False	lf
1229	-0.0300481404949768	0.448177706635773	0.0396174836085179	0.348549750045183	0.0300481404949768	0.324850473080149	False	lf
1230	-0.037007145541003	0.397681199261295	0.0437555790887296	0.400464940193495	0.037007145541003	0.415754012140228	False	lf
1231	-0.0579528218178084	0.169293844161235	0.0421635638648924	0.771358833358355	0.0579528218178084	0.700095897780559	False	lf
1232	-0.070082492766729	0.0851495550664394	0.0407087526887691	1.06981761702252	0.070082492766729	0.871343832949709	False	lf
1233	-0.0522699935576173	0.1587119930179	0.0370862599287127	0.79939025469001	0.0522699935576173	0.621451331849718	False	lf
1234	-0.0285323160675446	0.565626745040079	0.0496642537453184	0.247470063587547	0.0285323160675446	0.305304037953908	False	lf
1235	-0.0412253619669795	0.411921888843501	0.0502432019827515	0.385185129744551	0.0412253619669795	0.471759742732791	False	lf
1236	-0.0507538176446137	0.234437605629664	0.0426859495743224	0.629972722826738	0.0507538176446137	0.60065031907214	False	lf
1237	-0.151141319833459	0.0125337982211986	0.0605352715434818	1.90191730118905	0.151141319833459	2.09769744078639	False	lf
1238	-0.0817802195891952	0.0244795916477391	0.0363545605351972	1.61119583107765	0.0817802195891952	1.0404601470761	False	lf
1239	-0.0525459684138226	0.474249399961331	0.0734310778403657	0.323993209925115	0.0525459684138226	0.625245885810071	False	lf
1240	-0.0728199285579783	0.159417185829918	0.0517541917206459	0.797464861680331	0.0728199285579783	0.91058818668209	False	lf
1241	-0.0022665016435054	0.970586372917548	0.0614680045880882	0.0129658104947275	0.0022665016435054	-0.0177075960780969	False	lf
1242	-0.0638928495740741	0.0917397366953834	0.0378895720032287	1.03744251068219	0.0638928495740741	0.783402522606911	False	lf
1243	-0.0313675729395177	0.533501426735645	0.0503759213138189	0.272864414810103	0.0313675729395177	0.341939547620679	False	lf
1244	-0.0262563368744231	0.655506069113936	0.058854053658511	0.183423282966283	0.0262563368744231	0.276130864878198	False	lf
1245	-0.0396645709375828	0.298098187691225	0.0381199355976207	0.525640664283011	0.0396645709375828	0.450959333346656	False	lf
1246	-0.0582052532698312	0.167025171564476	0.0421219881909003	0.77721807347657	0.0582052532698312	0.703613637237087	False	lf
1247	-0.0442274713333925	0.482598451974868	0.0629904823986501	0.316414075506078	0.0442274713333925	0.512019873187865	False	lf
1248	-0.176359304427571	0.0059807088296779	0.0641577850737096	2.22324734066468	0.176359304427571	2.49283288482112	False	lf
1249	-0.0500943663485985	0.256824098173047	0.0441776705489912	0.590364228217838	0.0500943663485985	0.591627431145734	False	lf
1250	-0.0102512514651464	0.801052492664577	0.0406819563102726	0.0963390238313658	0.0102512514651464	0.0772089569849539	False	lf
1251	-0.0926280427776516	0.20405776774994	0.0729311359195798	0.690246868537235	0.0926280427776516	1.20035633584813	False	lf
1252	-0.0198584211667009	0.585564854191999	0.0364191379638733	0.232424997674616	0.0198584211667009	0.195278746451698	False	lf
1253	-0.0526995175593474	0.184463214269317	0.0397091627471043	0.734090228056123	0.0526995175593474	0.627358237496283	False	lf
1254	-0.101596324088571	0.183769681488817	0.0764320422561486	0.735726137390671	0.101596324088571	1.33450387490054	False	lf
1255	-0.0726425788772842	0.0441114816594733	0.0360861893320464	1.35544835446992	0.0726425788772842	0.908039336355784	False	lf
1256	-0.0024138629218266	0.953648117925433	0.0415279786241256	0.0206118439898687	0.0024138629218266	-0.0159832873440594	False	lf
1257	-0.0009321724487946	0.981132931706885	0.0394177130957772	0.0082721469568186	0.0009321724487946	-0.0332730760256389	False	lf
1258	-0.0044527498285978	0.917681851716005	0.0430824228805172	0.0373078569167	0.0044527498285978	0.0079812496929384	False	lf
1259	-0.0263256815761337	0.541447834353532	0.0431126786086522	0.266443379008611	0.0263256815761337	0.277016577555504	False	lf
1260	-0.0784292115009535	0.322337495538701	0.079248177855819	0.491689172742701	0.0784292115009535	0.991643845728374	False	lf
1261	-0.188927379623783	0.0015980896356421	0.0598580808214356	2.79639886508898	0.188927379623783	2.68941932193356	False	lf
1262	-0.114510790008955	0.0454858078558228	0.0572515622256871	1.34212408754856	0.114510790008955	1.53033740926504	False	lf
1263	-0.0324109405972792	0.6112040564492	0.0637564475479425	0.213813772089995	0.0324109405972792	0.355502099530761	False	lf
1264	-0.130830670145662	0.0191391300051102	0.0558434843348077	1.71807780755015	0.130830670145662	1.78141067864936	False	lf
1265	-0.178206536321032	0.0001477988645498	0.0469614741384291	3.83032890235272	0.178206536321032	2.52176710239917	False	lf
1266	-0.0568502158256924	0.145943981342662	0.0390989600818099	0.835813810395508	0.0568502158256924	0.684754558512435	False	lf
1267	-0.0418311133050809	0.309415425422767	0.0411541516723744	0.50945803902386	0.0418311133050809	0.47985674182873	False	lf
1268	-0.157002603443716	0.0087610810554645	0.0598963321086482	2.05744230165664	0.157002603443716	2.18944138615236	False	lf
1269	-0.0850870221313201	0.0663125079795418	0.0463359875422931	1.17840454649489	0.0850870221313201	1.08890771122949	False	lf
1270	-0.108820954045077	0.0159734971050495	0.0451629079113542	1.79659999261796	0.108820954045077	1.44370304744724	False	lf
1271	-0.131648121475079	0.0091548566718097	0.0505131173423146	2.03834845061181	0.131648121475079	1.79407195615064	False	lf
1272	-0.101203209046284	0.012441848986092	0.0404916790804995	1.90511507424435	0.101203209046284	1.3285897563029	False	lf
1273	-0.120572055024238	0.0304098266465578	0.0556989163135014	1.51698605557629	0.120572055024238	1.62317525098524	False	lf
1274	-0.0357242642196762	0.415809644226272	0.0439028061232078	0.381105441926919	0.0357242642196762	0.398854466401689	False	lf
1275	-0.0543318233146858	0.195592446669277	0.0419806437795887	0.708647920679258	0.0543318233146858	0.649862237798399	False	lf
1276	0.0057688711857867	0.873383706525048	0.0361998004205026	0.0587949143522415	0.0057688711857867	0.0235558764304788	False	lf
1277	-0.0595114482936458	0.166254204254396	0.0429890235074895	0.779227363399908	0.0595114482936458	0.721848381298678	False	lf
1278	-0.0238745305940843	0.674618070615387	0.0568686998521268	0.170942029788625	0.0238745305940843	0.245830027237504	False	lf
1279	-0.0218093392862692	0.684240774266755	0.0536273593143174	0.164791049543781	0.0218093392862692	0.219749525867956	False	lf
1280	-0.0794954722268398	0.13328056616186	0.0529514426760451	0.875233171095981	0.0794954722268398	1.00714563569432	False	lf
1281	-0.14698748577947	0.0022877212430886	0.0481911822401024	2.64059689507298	0.14698748577947	2.03277392452337	False	lf
1282	-0.0054387540350196	0.901812526083388	0.0440841836435879	0.0448837366817939	0.0054387540350196	0.019641645625259	False	lf
1283	-0.161422291741224	0.0103050327486231	0.0629223102281432	1.9869506237272	0.161422291741224	2.2586919697823	False	lf
1284	-0.0035142314051425	0.948231247364214	0.0541249692258628	0.0230857373378255	0.0035142314051425	-0.0030745848366428	False	lf
1285	-0.0218684830162765	0.633791178989824	0.0459038527067512	0.198053809548848	0.0218684830162765	0.220493917820823	False	lf
1286	-0.0474985866199654	0.188356436702829	0.0361080559040588	0.725019534065673	0.0474985866199654	0.55625646202223	False	lf
1287	-0.0807109732784664	0.127687299672016	0.0529847980859249	0.893852297385445	0.0807109732784664	1.02485272358519	False	lf
1288	-0.0758080201886794	0.0488409208566126	0.0384816631878746	1.31121615637385	0.0758080201886794	0.953662040257628	False	lf
1289	-0.0375773621992234	0.447690450571878	0.0494913690785395	0.349022169204158	0.0375773621992234	0.423285706422684	False	lf
1290	-0.0472077402497465	0.476283963097387	0.0662758233564412	0.322134041321844	0.0472077402497465	0.552307900404992	False	lf
1291	-0.067646116548884	0.106454050379698	0.0419033069828184	0.972837809809616	0.067646116548884	0.836594460236159	False	lf
1292	-0.0114706790279545	0.783317241310716	0.0417117581220251	0.106062314254408	0.0114706790279545	0.0919659790178303	False	lf
1293	-0.106218589540431	0.0080861712954404	0.0401059386886977	2.09225706291867	0.106218589540431	1.40426016351355	False	lf
1294	-0.210274468990783	0.0004120282085691	0.0595297708497036	3.38507304997034	0.210274468990783	3.02071904914487	False	lf
1295	0.0082496946321591	0.859410979608716	0.0465758111533698	0.0657991021845579	0.0082496946321591	0.0531351930111931	False	lf
1296	-0.25087708897328	0.0001198066116908	0.06522180821583	3.92151921415341	0.25087708897328	3.63266784965346	False	lf
1297	-0.0470004581641328	0.273791110933695	0.0429473569102061	0.562580656038087	0.0470004581641328	0.549495628756776	False	lf
1298	-0.0354874482205957	0.481674112829555	0.0504360670905542	0.317246693850367	0.0354874482205957	0.395741765670662	False	lf
1299	0.0100115578649485	0.788235075607179	0.0372726725822454	0.103344243406329	0.0100115578649485	0.0743162949746076	False	lf
1300	-0.037203455218031	0.310025805481786	0.0366475887344508	0.50860215548216	0.037203455218031	0.418345568854219	False	lf
1301	-0.0495952360051688	0.238156099942199	0.0420438227747694	0.623138290334168	0.0495952360051688	0.584808024875078	False	lf
1302	-0.0370907016268438	0.330725103653874	0.0381334852644429	0.480532838758597	0.0370907016268438	0.416856887636964	False	lf
1303	-0.062441563738952	0.141733389378225	0.0424955657628699	0.848527827137577	0.062441563738952	0.762947976309343	False	lf
1304	0.0194873374812296	0.723730577754536	0.055130365159971	0.140423077961864	0.0194873374812296	0.190642672204977	False	lf
1305	-0.073756494444211	0.164563169190806	0.0530665371662217	0.7836673575018	0.073756494444211	0.924062778279224	False	lf
1306	-0.0496269543828554	0.214513036341771	0.0399814010204083	0.668546309823039	0.0496269543828554	0.585241124911009	False	lf
1307	-0.0377310165247142	0.461906850590323	0.0512851352633693	0.335445596637384	0.0377310165247142	0.42531735777974	False	lf
1308	-0.214910232937801	0.0023249652881339	0.0705725656299051	2.63358352676733	0.214910232937801	3.09200468535236	False	lf
1309	-0.0829456586931714	0.0405848049012816	0.0405058156041044	1.39163653742634	0.0829456586931714	1.05750420486388	False	lf
1310	-0.132595418746523	0.0391112860616433	0.0642726664134734	1.40769790329379	0.132595418746523	1.80875307418319	False	lf
1311	-0.0728249472433372	0.0477796310915373	0.036792853171279	1.32075720777844	0.0728249472433372	0.910660327329437	False	lf
1312	-0.423868307520644	1.03734702318409e-06	0.0867796923160521	5.98407593498741	0.423868307520644	5.54951342580218	False	lf
1313	-0.0617315911489739	0.183830611260565	0.0464478158108374	0.735582168713727	0.0617315911489739	0.752965025888779	False	lf
1314	-0.0440489643323317	0.328189188666128	0.0450505376767037	0.483875729742338	0.0440489643323317	0.509616838223461	False	lf
1315	-0.0815950087294802	0.0487806514009114	0.0414081950273988	1.31175240455668	0.0815950087294802	1.03775463079862	False	lf
1316	-0.0125505257377951	0.760691947366778	0.0412070540828338	0.118791181132497	0.0125505257377951	0.105090431663403	False	lf
1317	-0.0516048173605788	0.26703061850738	0.0464938971678606	0.5734389383118	0.0516048173605788	0.612315939665832	False	lf
1318	-0.0361380094036764	0.327704149125715	0.0369226629701551	0.484518059896247	0.0361380094036764	0.40429789291074	False	lf
1319	-0.054975575570949	0.209562911231898	0.0438133310597544	0.678685576996534	0.054975575570949	0.658761680629619	False	lf
1320	-0.175092219892088	0.0054878648995155	0.0630529340817987	2.26059658864918	0.175092219892088	2.4729804653855	False	lf
1321	-0.0595998008331237	0.145316006749823	0.0409261375392076	0.837686544957031	0.0595998008331237	0.723083749101214	False	lf
1322	-0.0867970259303893	0.216103158084062	0.0701698175047907	0.665338886386264	0.0867970259303893	1.11406451776842	False	lf
1323	-0.0628868282788905	0.238929396749721	0.0533995004365063	0.621730413411398	0.0628868282788905	0.769216748167713	False	lf
1324	-0.0984535105553379	0.134522349625151	0.0657890031282384	0.871205555717155	0.0984535105553379	1.28730708264175	False	lf
1325	-0.0060722619757703	0.889168924188541	0.0435737723668503	0.0510157239861748	0.0060722619757703	0.0271577494790384	False	lf
1326	0.0053632372763374	0.913479157673705	0.0493619747689977	0.0393013572447363	0.0053632372763374	0.0187469606652653	False	lf
1327	-0.068284966813107	0.0718097254518307	0.0379292963807268	1.14381673369593	0.068284966813107	0.845689652919995	False	lf
1328	-0.143999792432328	0.0457236757344245	0.0720743023681884	1.33985886386271	0.143999792432328	1.98613893305144	False	lf
1329	-0.204746377119081	0.0169348594702224	0.0857354181715305	1.77121840289063	0.204746377119081	2.93536065380182	False	lf
1330	-0.0512052566459217	0.214847666174005	0.0412830624214757	0.667869359565633	0.0512052566459217	0.60683564506449	False	lf
1331	-0.0472034253673928	0.269059888233274	0.0427091376416079	0.570151042546186	0.0472034253673928	0.552249343438656	False	lf
1332	-0.169073649669964	0.0062133388253232	0.0617890342286163	2.20667496282726	0.169073649669964	2.37864258018223	False	lf
1333	-0.0166344618138216	0.669067102280856	0.0389175119878539	0.174530323653876	0.0166344618138216	0.155200599234706	False	lf
1334	-0.218705638335663	0.0012527113373416	0.0677821063353254	2.9021489920884	0.218705638335663	3.15014609525587	False	lf
1335	0.0288551232742577	0.429258222902456	0.036504141669289	0.367281376709953	0.0288551232742577	0.309458832882188	False	lf
1336	-0.0048184387405807	0.892386922020169	0.0356170732616934	0.0494468029512802	0.0048184387405807	0.0123004676101823	False	lf
1337	0.017535887432744	0.69093246842138	0.0441054592729843	0.160564398393077	0.017535887432744	0.166360836596089	False	lf
1338	-0.0194388363087206	0.724564358775117	0.0551667233489734	0.139923032664149	0.0194388363087206	0.190037170065261	False	lf
1339	-0.0005122052994076	0.99192469082273	0.0506078113195047	0.0035212992184668	0.0005122052994076	-0.0381542722100581	False	lf
1340	-0.0019718596733661	0.964584394432623	0.0444097892486424	0.0156597686080224	0.0019718596733661	-0.021152127354106	False	lf
1341	-0.0843307626567328	0.112154523044741	0.0530855183015892	0.950183207201278	0.0843307626567328	1.07780428628929	False	lf
1342	-0.195652630016002	0.0040030237625182	0.067983961165196	2.39761183185344	0.195652630016002	2.79423937622188	False	lf
1343	-0.0786550132634932	0.0570931717013418	0.0413408724199917	1.24341582992852	0.0786550132634932	0.994924202702724	False	lf
1344	-0.1133274695575	0.121793790769599	0.0732426429201852	0.914374852123817	0.1133274695575	1.51227706625488	False	lf
1345	-0.0713423566454487	0.0492416979340355	0.0362789794310767	1.30766698030066	0.0713423566454487	0.889379369793264	False	lf
1346	-0.0998948831746104	0.0096374734413841	0.0385907266754718	2.01603680575304	0.0998948831746104	1.30892858267624	False	lf
1347	-0.0953228800424971	0.0389523338879917	0.0461681300305738	1.40946651580117	0.0953228800424971	1.2404908289501	False	lf
1348	-0.0633263854110515	0.208016002700555	0.0502973709266026	0.681903253416028	0.0633263854110515	0.775411102964404	False	lf
1349	-0.102972324535571	0.0605549976237106	0.054867924571585	1.21785000857652	0.102972324535571	1.35522801690659	False	lf
1350	-0.0228102699148368	0.71637202207538	0.0627842902033865	0.144861383872066	0.0228102699148368	0.232367392387393	False	lf
1351	-0.112701599591455	0.0302454757762817	0.0520114645597937	1.51933957943606	0.112701599591455	1.50273366918776	False	lf
1352	-0.0557576889412163	0.240989933317243	0.0475538813177372	0.618001098487718	0.0557576889412163	0.669592176355839	False	lf
1353	0.0607039926606013	0.0924898957061714	0.0360816279850323	1.03390571027445	0.0607039926606013	0.738543507083084	False	lf
1354	-0.0217828657956868	0.589392729081932	0.0403598476906452	0.229595226034571	0.0217828657956868	0.21941637470877	False	lf
1355	-0.0566459579629686	0.462214295214152	0.0770477792135238	0.335156626929999	0.0566459579629686	0.681916872095832	False	lf
1356	-0.0103074570098208	0.779666234923068	0.0368447153325739	0.108091273402918	0.0103074570098208	0.0778876368033328	False	lf
1357	-0.0565504115796611	0.325446891504734	0.0575093070133231	0.487519872251729	0.0565504115796611	0.680589941225616	False	lf
1358	-0.126508133503656	0.0763807020884798	0.0713894889776363	1.11701635392616	0.126508133503656	1.71458222485926	False	lf
1359	-0.0512153753165815	0.162962541712287	0.0367088791818369	0.787912210302613	0.0512153753165815	0.606974363923559	False	lf
1360	-0.101562448245201	0.0935855246808625	0.0605699333069641	1.02879132046473	0.101562448245201	1.33399412135331	False	lf
1361	-0.0454092455803	0.282049574154345	0.0422126292148856	0.549674551647	0.0454092455803	0.527957587569629	False	lf
1362	-0.146483837992937	0.0050546396936614	0.0522497686098449	2.29630979647883	0.146483837992937	2.02490855220951	False	lf
1363	-0.0078801449574872	0.859136157859474	0.0444017096453445	0.0659380027333044	0.0078801449574872	0.0487107328308883	False	lf
1364	0.0156859241949245	0.70383175455793	0.0412621211641595	0.15253114313001	0.0156859241949245	0.143495740660975	False	lf
1365	-0.113186798308025	0.131124300103678	0.0749738780898144	0.882316816906464	0.113186798308025	1.51013154064956	False	lf
1366	-0.0869963171754297	0.130010484436192	0.0574589421058366	0.886021623468687	0.0869963171754297	1.11700090581125	False	lf
1367	-0.029725285387273	0.504932860420275	0.0445824625854814	0.296766365024824	0.029725285387273	0.320679519443201	False	lf
1368	0.0043101162858817	0.915677022897875	0.0407072969285245	0.0382576834367419	0.0043101162858817	0.0062983045321328	False	lf
1369	-0.0807432867622688	0.0405476448086352	0.0394230055654907	1.39203436651617	0.0807432867622688	1.02532397022603	False	lf
1370	-0.0166146020473834	0.672099670372788	0.0392531407234347	0.172566317596266	0.0166146020473834	0.154955124597894	False	lf
1371	-0.0740787733455432	0.0702015280891651	0.0409137520529626	1.15365343440197	0.0740787733455432	0.928705039111476	False	lf
1372	-0.0785745276502329	0.117791069906904	0.0502358432102583	0.928887633463713	0.0785745276502329	0.993754788450146	False	lf
1373	-0.209186866114233	0.0011911415133499	0.0645440680326708	2.92403663917545	0.209186866114233	3.00395437944479	False	lf
1374	-0.0591325038758114	0.405023605114781	0.0710144349593674	0.392519665001743	0.0591325038758114	0.716552676140257	False	lf
1375	-0.0307827924272793	0.486209685642645	0.0442059218828559	0.313176393951637	0.0307827924272793	0.334356988286483	False	lf
1376	-0.0198789263681425	0.582882389104471	0.0361975138878367	0.234419066022619	0.0198789263681425	0.195535098101986	False	lf
1377	0.0338852369964335	0.400478950561047	0.040302808044019	0.397420305785551	0.0338852369964335	0.374739335132467	False	lf
1378	-0.0122083773042046	0.73766297949307	0.0364483827169753	0.132142011587455	0.0122083773042046	0.100926233040072	False	lf
1379	-0.113883717906145	0.0217852860663665	0.0496422024562642	1.66183673289468	0.113883717906145	1.52076404559449	False	lf
1380	-0.159588449735709	0.000301942625616	0.0441629482443153	3.52007557275661	0.159588449735709	2.22995264299699	False	lf
1381	-0.0113925462090287	0.79724663340221	0.0443441411625911	0.0984073060115384	0.0113925462090287	0.0910184098730747	False	lf
1382	-0.0503312603752308	0.188061830027979	0.0382359227346889	0.725699342091225	0.0503312603752308	0.59486700340764	False	lf
1383	-0.0637092572437729	0.108935233722778	0.039743831307952	0.962831630468982	0.0637092572437729	0.780811420164773	False	lf
1384	-0.134575998769264	0.0210206489579004	0.0583182604174387	1.67735388038748	0.134575998769264	1.83947699865327	False	lf
1385	-0.200787206279947	0.001650760223524	0.0638070841579767	2.7823160043646	0.200787206279947	2.87401883632355	False	lf
1386	-0.0944940372417104	0.0280130125945893	0.0430084479723623	1.55264018347019	0.0944940372417104	1.22813025239827	False	lf
1387	-0.179442959946265	0.0110623945212626	0.0706267681138693	1.95615085722537	0.179442959946265	2.54112789258329	False	lf
1388	-0.0205014776988464	0.638293839205656	0.0436122193880432	0.194979347348199	0.0205014776988464	0.203326718390212	False	lf
1389	-0.0633828124217393	0.103874519722106	0.0389723515203872	0.983490971222477	0.0633828124217393	0.776206713124546	False	lf
1390	-0.157747908401665	0.012844303815184	0.0634020400720801	1.89128943031689	0.157747908401665	2.20111590183058	False	lf
1391	-0.0416713105028169	0.306493196559152	0.0407500312955217	0.513579161372684	0.0416713105028169	0.477719368846064	False	lf
1392	-0.0323742722611715	0.393083806807009	0.0379072869210196	0.405514846689231	0.0323742722611715	0.355024724431239	False	lf
1393	-0.0953745815072771	0.0653221525814184	0.0517483183739299	1.18493951225704	0.0953745815072771	1.24126233622369	False	lf
1394	-0.170199263961682	0.0022107916265208	0.0556143304189362	2.65545218899829	0.170199263961682	2.39628937629689	False	lf
1395	-0.23304523501462	0.0010980660309216	0.0713961481697448	2.95937154330792	0.23304523501462	3.3677219990265	False	lf
1396	-0.0415313178070502	0.346801301996014	0.0441441283786638	0.459919280721137	0.0415313178070502	0.475847728076233	False	lf
1397	-0.172954826384766	0.0081182500962085	0.0653371815546416	2.09053757364817	0.172954826384766	2.43948418182457	False	lf
1398	-0.0714617010849632	0.258588351002549	0.0632553369477164	0.58739104329655	0.0714617010849632	0.891090158724759	False	lf
1399	-0.0808958937578188	0.024109869797577	0.0358680633326262	1.6178051349708	0.0808958937578188	1.02754988512403	False	lf
1400	-0.0106986903425629	0.817185583668749	0.0462813515313584	0.0876793035524844	0.0106986903425629	0.082615779457195	False	lf
1401	-0.171599697896332	0.0189388632280679	0.0731228303239717	1.72264609231234	0.171599697896332	2.41824307616583	False	lf
1402	-0.219918889755282	0.0023263588172894	0.0722215901319103	2.63332329891521	0.219918889755282	3.16868679433223	False	lf
1403	-0.0857323776871694	0.0409152225289189	0.0419354710213575	1.38811508244905	0.0857323776871694	1.09839371499341	False	lf
1404	-0.0482646568464002	0.253033808214071	0.0422258708813303	0.596821448231769	0.0482646568464002	0.566670874931397	False	lf
1405	-0.119161260714711	0.0010290824118663	0.0363025063468947	2.98754984429914	0.119161260714711	1.60151953495093	False	lf
1406	-0.0952464881472544	0.113370137017307	0.0601597840426374	0.945501328481746	0.0952464881472544	1.23935098540978	False	lf
1407	0.002149499632752	0.976605089166021	0.0732982825407224	0.0102810169032556	0.002149499632752	-0.0190759176639417	False	lf
1408	-0.0366633391945654	0.383384541574742	0.0420606874335086	0.416365402266861	0.0366633391945654	0.411218835652436	False	lf
1409	-0.0383942697008308	0.420040889925406	0.0476148756490315	0.376708430067385	0.0383942697008308	0.434097286857333	False	lf
1410	-0.0566841391045322	0.407041263511009	0.0683673217006763	0.39036156225693	0.0566841391045322	0.682447207479174	False	lf
1411	-0.0538756781088597	0.138276151112449	0.0363474455566079	0.859252717456852	0.0538756781088597	0.643564617056376	False	lf
1412	-0.0505374812079823	0.182158734252472	0.0378802588497401	0.739550000119511	0.0505374812079823	0.597688676344225	False	lf
1413	-0.125800975379683	0.0537907817218825	0.0652319572989327	1.26929214422842	0.125800975379683	1.70366979078814	False	lf
1414	-0.0857975993744656	0.103440805633123	0.0526883906989088	0.985308105677378	0.0857975993744656	1.09935295454246	False	lf
1415	-0.0076015321242707	0.842461571693581	0.038247504931466	0.0744499000495661	0.0076015321242707	0.0453792287377158	False	lf
1416	-0.165421986796404	0.008908889765577	0.0632460491935804	2.05017641478764	0.165421986796404	2.321391189475	False	lf
1417	-0.0636853215310445	0.105540937545225	0.0393467856220661	0.976579052200689	0.0636853215310445	0.780473682299964	False	lf
1418	0.009472849440825	0.799565475424853	0.0373079756600202	0.0971459666251841	0.009472849440825	0.0678247215073389	False	lf
1419	-0.11678456366652	0.0215804308194108	0.0508273303385779	1.66593988955926	0.11678456366652	1.56510092262135	False	lf
1420	-0.0790268893052488	0.0657536211947489	0.0429470724405141	1.18208032463909	0.0790268893052488	1.00032954604875	False	lf
1421	-0.0093183924225565	0.798499542459834	0.0365012818715167	0.0977253283761259	0.0093183924225565	0.0659659436049134	False	lf
1422	-0.0954310934250828	0.0084529236613302	0.0362384348800307	2.07299305313635	0.0954310934250828	1.24210569103143	False	lf
1423	-0.198711346090763	0.0088414603222032	0.0758983633107019	2.05347599771359	0.198711346090763	2.84179367780717	False	lf
1424	-0.0057003774141171	0.899492396899125	0.0451326998624329	0.0460025032452899	0.0057003774141171	0.0227433156541072	False	lf
1425	-0.0279394659964122	0.526463692699636	0.0441093673978053	0.278631574343464	0.0279394659964122	0.297684588532334	False	lf
1426	-0.0786725981389567	0.0382884143134591	0.0379739141909454	1.41693261926669	0.0786725981389567	0.995179724179967	False	lf
1427	-0.0476218528525905	0.418738663757514	0.0588933678056602	0.378056937171096	0.0476218528525905	0.557930832050493	False	lf
1428	-0.130717879997685	0.0014652751298556	0.0410872026228018	2.83408082161737	0.130717879997685	1.77966425842292	False	lf
1429	-0.0583791477998934	0.221134991209855	0.0477142626547882	0.655342531564269	0.0583791477998934	0.706038113884024	False	lf
1430	0.0767651201518953	0.069660950501989	0.042315605801372	1.15701060402431	0.0767651201518953	0.967509669147243	False	lf
1431	-0.0891489873571272	0.0226884461777762	0.03912376197624	1.64419524583056	0.0891489873571272	1.1487776209611	False	lf
1432	-0.0048784117605974	0.92133389711265	0.0493998289504092	0.0355829502655067	0.0048784117605974	0.0130094266086415	False	lf
1433	-0.03997271609613	0.282584954233561	0.0372001667285101	0.548850965160111	0.03997271609613	0.455058766924542	False	lf
1434	2.5325302830213504e-15	0.999999999999955	0.0447274605447821	1.96240639443598e-14	2.5325302830213504e-15	-0.0440958893622957	False	lf
1435	-0.0920497954053465	0.123771665015578	0.0598062382731406	0.907378766752441	0.0920497954053465	1.19176489617755	False	lf
1436	-0.118860892982468	0.0228251011102249	0.0522155733422007	1.64158728995947	0.118860892982468	1.59691247191047	False	lf
1437	-0.0057790702337747	0.873338551584045	0.0362507615804882	0.058817368456346	0.0057790702337747	0.0236768895465903	False	lf
1438	-0.0607836209811723	0.319637257044602	0.0610765693658222	0.495342604871683	0.0607836209811723	0.739659854438775	False	lf
1439	-0.0795107382505939	0.0441109960898291	0.039497950370085	1.3554531351159	0.0795107382505939	1.00736779291967	False	lf
1440	-0.0349838432345356	0.539478680884035	0.0570139451550171	0.268025713089253	0.0349838432345356	0.389129590497198	False	lf
1441	-0.115840826695684	0.0347323887712412	0.0548627815390501	1.4592653464188	0.115840826695684	1.5506627559281	False	lf
1442	-0.0987845157597217	0.0428053483853151	0.0487679230996585	1.3685019639515	0.0987845157597217	1.2922687038769	False	lf
1443	-0.0126626494594782	0.762830947653982	0.0419619068342472	0.117571696167834	0.0126626494594782	0.106456212929849	False	lf
1444	-0.0928760052293547	0.0115210872071581	0.0367609815332931	1.93850653603518	0.0928760052293547	1.20404273243455	False	lf
1445	-0.0144589755882733	0.772288020771434	0.0499647773816046	0.112220701602406	0.0144589755882733	0.128414519717864	False	lf
1446	-0.0087333129776385	0.900266496240225	0.0696854871611403	0.0456289119889305	0.0087333129776385	0.0589349407754893	False	lf
1447	-0.0285634474903057	0.516170493394637	0.0439938672174833	0.28720682529031	0.0285634474903057	0.30570454098081	False	lf
1448	-0.0062921306685406	0.873984457822283	0.0396730912418777	0.0584962904114048	0.0062921306685406	0.0297707557031694	False	lf
1449	-0.119488146590119	0.0193728963576639	0.0511009428787779	1.71280544494342	0.119488146590119	1.60653477692304	False	lf
1450	-0.0435646556040473	0.241664098357213	0.0372081141359251	0.616787863632326	0.0435646556040473	0.503102933995804	False	lf
1451	-0.0217762497024957	0.603688007890169	0.0419496613324453	0.219187451211053	0.0217762497024957	0.219333120261559	False	lf
1452	-0.0967193355041756	0.0136122004886886	0.0391998812674574	1.86607166297838	0.0967193355041756	1.261348844345	False	lf
1453	0.0228820353335524	0.527629495277562	0.0362270325996773	0.277670934736283	0.0228820353335524	0.233273706582805	False	lf
1454	-0.106563133686944	0.0069357642266069	0.0394691012928986	2.15890567862642	0.106563133686944	1.40947543492654	False	lf
1455	-0.0389525247253779	0.272717793530807	0.03551388428093	0.564286525497527	0.0389525247253779	0.44150013853061	False	lf
1456	0.0094068720078546	0.797396676965423	0.0366428594311843	0.0983255785288878	0.0094068720078546	0.0670305963136134	False	lf
1457	-0.0679058882507129	0.126633843502205	0.0444552355548315	0.897450211522303	0.0679058882507129	0.840291351656605	False	lf
1458	-0.0532457914846283	0.248031286190019	0.046094488335695	0.605493534646754	0.0532457914846283	0.634879639876796	False	lf
1459	-0.0639165038885239	0.13831252655574	0.0431255080539658	0.859138485344951	0.0639165038885239	0.783736438315752	False	lf
1460	-0.018917515407971	0.597039852246763	0.0357837536297065	0.223996678865257	0.018917515407971	0.183535283159558	False	lf
1461	-0.126897535840618	0.0416142313920695	0.0622853558976051	1.38075812230379	0.126897535840618	1.72059379550926	False	lf
1462	-0.139325560631293	0.0006601016047906	0.0409102929464035	3.18038921142223	0.139325560631293	1.91330341239421	False	lf
1463	-0.014440078734584	0.695818734289247	0.0369338949853001	0.157503882445413	0.014440078734584	0.128182770910933	False	lf
1464	-0.0345918293026032	0.39938307795071	0.0410476598868397	0.398610340337425	0.0345918293026032	0.383989360238196	False	lf
1465	-0.100458912625691	0.0200786827171146	0.0432104706676681	1.69726478293409	0.100458912625691	1.31740057064724	False	lf
1466	-0.0507773806740068	0.236007509758882	0.0428492014570161	0.627074177559755	0.0507773806740068	0.600972992967087	False	lf
1467	-0.149103622544996	0.0026190252148663	0.0495486051744814	2.58186032035118	0.149103622544996	2.06583722135725	False	lf
1468	-0.173901869859991	0.0033401824464721	0.0592598958381883	2.47622981063393	0.173901869859991	2.45432693824544	False	lf
1469	-0.0401962715696464	0.356905777099115	0.0436310333139283	0.447446422226572	0.0401962715696464	0.458035067916481	False	lf
1470	-0.083002448103363	0.0605874125072347	0.0442327164619105	1.21761759442252	0.083002448103363	1.05833558564963	False	lf
1471	-0.0511973600409495	0.179313874107228	0.038125311262347	0.746386106337983	0.0511973600409495	0.606727391358055	False	lf
1472	-0.111496439714934	0.157041792087707	0.0787909986809718	0.803984757413646	0.111496439714934	1.48437480268065	False	lf
1473	-0.10438743056179	0.0976759340302457	0.0630272628238747	1.01021242712399	0.10438743056179	1.37657825331161	False	lf
1474	-0.0589710172671512	0.200171126242974	0.0460328361877988	0.698598567304764	0.0589710172671512	0.714297298132817	False	lf
1475	0.0137665280930469	0.721763664959462	0.0386588717024347	0.141604984987512	0.0137665280930469	0.119932862414759	False	lf
1476	-0.0858404054478565	0.0176340211812124	0.0361705216522229	1.75364864188796	0.0858404054478565	1.0999825744308	False	lf
1477	-0.0803410889313525	0.0779981860380799	0.0455856387419772	1.10791549734558	0.0803410889313525	1.01946036663979	False	lf
1478	-0.171820738105035	0.0008770848663683	0.0516405066022986	3.05695838244661	0.171820738105035	2.42170797334637	False	lf
1479	-0.0887734114653473	0.178398950259731	0.0659681524393042	0.748607705440543	0.0887734114653473	1.14322583902536	False	lf
1480	-0.0224499420462901	0.54937600059513	0.0374981011371121	0.260130316587754	0.0224499420462901	0.227820159418683	False	lf
1481	-0.127738956180422	0.0143751185353812	0.0521862663060858	1.84238856548705	0.127738956180422	1.73358968217133	False	lf
1482	-0.0313284880134637	0.386596628916466	0.0361841944639493	0.412741937294946	0.0313284880134637	0.341432328245076	False	lf
1483	-0.043456508865995	0.324882084685477	0.0441418165892016	0.488274236752154	0.043456508865995	0.501649528912633	False	lf
1484	-0.195539375573286	0.0045638294595936	0.0689414971588923	2.34067059259326	0.195539375573286	2.79247704890778	False	lf
1485	-0.0925422930486573	0.0839546027254561	0.0535487553671995	1.07595548912127	0.0925422930486573	1.1990818278375	False	lf
1486	-0.0277751812792883	0.510951263988312	0.0422527983425632	0.291620522155582	0.0277751812792883	0.295575694053725	False	lf
1487	-0.0142012362787449	0.71213865124056	0.0384872641329969	0.147435442309184	0.0142012362787449	0.125255011300956	False	lf
1488	-0.0394118462300854	0.273038087917018	0.0359566634134088	0.563776766078655	0.0394118462300854	0.447599834559719	False	lf
1489	-0.0484915279789846	0.260876431131737	0.0431295716033798	0.583565155440964	0.0484915279789846	0.569759021479682	False	lf
1490	-0.121896524277469	0.043259483806988	0.0603091074366656	1.3639186670771	0.121896524277469	1.64353062019	False	lf
1491	0.005713427831778	0.876862971941824	0.0368733942757501	0.0570682688679023	0.005713427831778	0.0228981193180361	False	lf
1492	-0.0784972255894113	0.161395465745302	0.0560536851166005	0.792108670539946	0.0784972255894113	0.992631787739691	False	lf
1493	-0.152097703312021	0.0381437776944532	0.0733599754698071	1.41857629737785	0.152097703312021	2.11265777742594	False	lf
1494	-0.121690042079797	0.0107514993293764	0.0477089842418292	1.96853096783487	0.121690042079797	1.64035570920565	False	lf
1495	-0.064135151261513	0.10862035152148	0.0399739107336314	0.964088796060129	0.064135151261513	0.786823770169589	False	lf
1496	-0.0875007869755477	0.242018824754409	0.0747898336373515	0.616150852329481	0.0875007869755477	1.12443800338121	False	lf
1497	-0.0831043610200665	0.308450145172343	0.081596499698632	0.510815021018858	0.0831043610200665	1.05982776095013	False	lf
1498	-0.1261886580134	0.0158515352958766	0.0523101686952313	1.79992866794236	0.1261886580134	1.70965152929541	False	lf
1499	-0.070271442714108	0.109132870743124	0.0438620050390878	0.962044420518522	0.070271442714108	0.874045878128099	False	lf
1500	-0.090096235139955	0.105320116956494	0.0556289970224523	0.977488667287849	0.090096235139955	1.16279416274106	False	lf
1501	-0.048518728846101	0.353920895912848	0.0523389001757629	0.451093795340049	0.048518728846101	0.570129396984369	False	lf
1502	-0.0905570175469767	0.178428643946333	0.0672981652033526	0.748535425132195	0.0905570175469767	1.16961975242432	False	lf
1503	-0.200376797544164	0.0023541801063222	0.0658813410602162	2.62816031456405	0.200376797544164	2.86765101918441	False	lf
1504	-0.0195804372564042	0.633973095798835	0.0411230898953978	0.197929172077304	0.0195804372564042	0.191805240569009	False	lf
1505	-0.0846258677578087	0.115148211843865	0.053714712174695	0.938742801880142	0.0846258677578087	1.08213538520599	False	lf
1506	-0.0287215242553351	0.659005241841664	0.0650858166151946	0.181111130938834	0.0287215242553351	0.307738791164614	False	lf
1507	-0.0653685556396398	0.0986575120959022	0.0395837892435403	1.00586984059337	0.0653685556396398	0.804266533651026	False	lf
1508	-0.0896617904613699	0.0779700242794712	0.0508694017213878	1.1080723305422	0.0896617904613699	1.1563631027669	False	lf
1509	0.0263728924546524	0.45410821060068	0.0352303896507383	0.342840645673726	0.0263728924546524	0.277619697004632	False	lf
1510	-0.0192388202917442	0.677619093822694	0.0462789502784809	0.169014365037144	0.0192388202917442	0.187541189311736	False	lf
1511	-0.0066377880662973	0.891595211754968	0.04870485115926	0.0498322725313909	0.0066377880662973	0.0338832847610811	False	lf
1512	-0.0206285467533827	0.791349889194324	0.0779735925584809	0.101631454114748	0.0206285467533827	0.204919113867006	False	lf
1513	-0.0397807482536011	0.343995328291295	0.0420381764760763	0.463447455425821	0.0397807482536011	0.452504491819735	False	lf
1514	-0.0852007108916099	0.057326546780135	0.0448233062577555	1.24164421834221	0.0852007108916099	1.09057808460784	False	lf
1515	-0.0420060779879432	0.298872832591295	0.0404350317716004	0.524513560343516	0.0420060779879432	0.482197980250558	False	lf
1516	-0.0777617287889648	0.0558599574744283	0.040667667451333	1.2528993992585	0.0777617287889648	0.981954683790579	False	lf
1517	-0.0798041079578903	0.104007538932272	0.0490882299029847	0.982935179951016	0.0798041079578903	1.01163818568934	False	lf
1518	-0.11653208142569	0.0261916498190588	0.052412641682617	1.58183714438705	0.11653208142569	1.56123691607921	False	lf
1519	-0.0628066461924088	0.192668026571657	0.0482116764737443	0.715190350916007	0.0628066461924088	0.7680874364178	False	lf
1520	-0.0525908086666545	0.258638724844111	0.0465564239700549	0.587306449575481	0.0525908086666545	0.625862664463735	False	lf
1521	-0.108195077505825	0.177771173262971	0.0802842915626347	0.750138661294994	0.108195077505825	1.4342061498268	False	lf
1522	-0.0959521242885997	0.134425775339886	0.0641016260994903	0.871517449923465	0.0959521242885997	1.24988444145496	False	lf
1523	0.0129027867202759	0.727492658013909	0.0370277323358977	0.138171385297568	0.0129027867202759	0.109383241536005	False	lf
1524	-0.233039406784967	0.0017927078240013	0.0746303021620119	2.7464904861008	0.233039406784967	3.36763431232568	False	lf
1525	0.0468522191453954	0.492746176621054	0.0683029167030916	0.30737673686855	0.0468522191453954	0.54748534259201	False	lf
1526	0.0033841229007018	0.931229287581269	0.0392142462747538	0.030943373721984	0.0033841229007018	-0.0046039512616533	False	lf
1527	-0.0772686952797991	0.0411553349788889	0.0378404242059571	1.38557385907352	0.0772686952797991	0.974805305200614	False	lf
1528	-0.0811480671787144	0.0565495474274868	0.0425577255790776	1.24757086643316	0.0811480671787144	1.03122935746951	False	lf
1529	-0.187739930281095	0.0125446138949925	0.0752029973873929	1.90154270109745	0.187739930281095	2.67087935142484	False	lf
1530	-0.08661773244348	0.151307979693945	0.0603638715763508	0.820138167511094	0.08661773244348	1.11142357834623	False	lf
1531	-0.0431006801194919	0.229779631473219	0.0358895173963653	0.638688471430338	0.0431006801194919	0.496870467986369	False	lf
1532	-0.0612879725570017	0.152563513204247	0.0428426919695451	0.816549318994231	0.0612879725570017	0.746735179204641	False	lf
1533	-0.0584212419781776	0.474756913050527	0.0817353845191841	0.323528702677647	0.0584212419781776	0.706625145201651	False	lf
1534	-0.0198590887257408	0.628656701818109	0.0410635493322451	0.201586450273349	0.0198590887257408	0.195287091846842	False	lf
1535	-0.0074604512754827	0.835271143052632	0.0358768709854306	0.0781725223406868	0.0074604512754827	0.0436936410335823	False	lf
1536	-0.052656971352202	0.168519330497976	0.0382409930135402	0.773350274928599	0.052656971352202	0.626772856786636	False	lf
1537	-0.0636088022738183	0.0778226852637878	0.036070423027071	1.1088937879871	0.0636088022738183	0.77939409617079	False	lf
1538	-0.0930796410969344	0.106997205598719	0.0577475177133167	0.970627564454077	0.0930796410969344	1.20707113705691	False	lf
1539	-0.0605956824005206	0.140914578735307	0.0411545364251308	0.851044073343693	0.0605956824005206	0.737025371160926	False	lf
1540	-0.117387022182849	0.0087141906138715	0.044751804785769	2.05977294455551	0.117387022182849	1.57432478384219	False	lf
1541	-0.0413723610309118	0.35458515721906	0.0446914993002815	0.450279447733332	0.0413723610309118	0.473723419629987	False	lf
1542	-0.0503603675753341	0.287287818670555	0.0473271583122273	0.541682788196412	0.0503603675753341	0.595265182542711	False	lf
1543	-0.0631787388977377	0.112166274537789	0.0397717963597489	0.950137704433413	0.0631787388977377	0.773329773167455	False	lf
1544	-0.134496952749297	0.0333586651133188	0.0632111850772536	1.47679133649709	0.134496952749297	1.83825005695986	False	lf
1545	-0.0243112039709256	0.53331337920172	0.0390255500715818	0.273017521060055	0.0243112039709256	0.251367600578835	False	lf
1546	0.001597036389142	0.968120344226884	0.0399600154992409	0.014070653450816	0.001597036389142	-0.0255279572015653	False	lf
1547	-0.0796843035912034	0.035407414156998	0.0378787441985668	1.45090578909485	0.0796843035912034	1.00989400480053	False	lf
1548	-0.14865775200996	0.0151360343994472	0.0611985012493627	1.81998789392635	0.14865775200996	2.05886870769819	False	lf
1549	-0.050632276014672	0.222066319421065	0.0414661084376462	0.653517305471229	0.050632276014672	0.598986219412377	False	lf
1550	-0.0712871259483516	0.0523412376342513	0.0367399473429167	1.28115601246856	0.0712871259483516	0.888587779254498	False	lf
1551	-0.134007093505969	0.0393310322042109	0.065029678880458	1.40526465580966	0.134007093505969	1.83064786797211	False	lf
1552	-0.0439036201575951	0.434094051127076	0.0561280161423891	0.362416165740169	0.0439036201575951	0.507661084353115	False	lf
1553	-0.171427518524199	0.0009566896891796	0.0519011300688104	3.01922890666506	0.171427518524199	2.41554404963445	False	lf
1554	-0.0798053075260846	0.0730802903803478	0.0445260386131483	1.13619973567182	0.0798053075260846	1.01165565155027	False	lf
1555	-0.0352302118718111	0.480156529329599	0.0498975576400987	0.318617161077943	0.0352302118718111	0.392363109698033	False	lf
1556	-0.0206343663760403	0.63410962643622	0.0433540154778148	0.197835653726149	0.0206343663760403	0.204992060412546	False	lf
1557	-0.299950277013709	4.51589388105727e-05	0.0735286735110374	4.34525627210862	0.299950277013709	4.31663894149235	False	lf
1558	-0.0164388655445061	0.644130831033048	0.0355872781057579	0.191025913036184	0.0164388655445061	0.15278370881046	False	lf
1559	-0.0544679350373008	0.20854317638487	0.0433116569456916	0.680804015872715	0.0544679350373008	0.651742752599568	False	lf
1560	-0.0858585253877633	0.237595090180802	0.0726986693463937	0.62416253814125	0.0858585253877633	1.10024910757228	False	lf
1561	-0.163165153764238	0.0212212004859546	0.0708174189026018	1.67323005164681	0.163165153764238	2.28601082644065	False	lf
1562	-0.0884973867283954	0.110907320179186	0.0555145977609708	0.955039788309724	0.0884973867283954	1.13914769060273	False	lf
1563	-0.0208667666491429	0.620090961264092	0.0420937347964889	0.207544599086427	0.0208667666491429	0.207906287485022	False	lf
1564	-0.0671980239378214	0.0746951553897829	0.0377023108285254	1.12670756492775	0.0671980239378214	0.830222138950627	False	lf
1565	-0.0582049562281181	0.203102171356433	0.0457311835893825	0.692285433547059	0.0582049562281181	0.703609496639423	False	lf
1566	0.0428550576034108	0.255990098839001	0.0377271834849201	0.59177683196449	0.0428550576034108	0.493574245152651	False	lf
1567	-0.012527740885287	0.748722926984062	0.0391096232914972	0.125678867940195	0.012527740885287	0.104812958456066	False	lf
1568	-0.121067054534289	0.037084623254494	0.0580704342226497	1.43080612866042	0.121067054534289	1.63077998318931	False	lf
1569	-0.0285433077907613	0.437250027088543	0.0367425877058903	0.359270154943844	0.0285433077907613	0.305445441019827	False	lf
1570	-0.121216128267721	0.0444219875654839	0.0603039229644646	1.3524020137882	0.121216128267721	1.63307086949944	False	lf
1571	-0.206428238184322	0.011982812292713	0.0821555852334773	1.92144124372698	0.206428238184322	2.96136775820783	False	lf
1572	-0.0091548003868121	0.856006160798631	0.0504506603654006	0.067523109632168	0.0091548003868121	0.0639984341746432	False	lf
1573	-0.0401806181362294	0.34590341449124	0.0426290125786495	0.461045150944919	0.0401806181362294	0.457826605759392	False	lf
1574	0.0088773795080117	0.811528634644577	0.0372288260777165	0.0906961515632824	0.0088773795080117	0.0606647430190505	False	lf
1575	-0.0961161153509036	0.0196494438973036	0.0411989432797081	1.70664973616641	0.0961161153509036	1.25233392562225	False	lf
1576	-0.0317753353001783	0.668215964012542	0.0741378911632144	0.175083153062243	0.0317753353001783	0.347234846458048	False	lf
1577	-0.0798546603812395	0.0474849934663192	0.0402909844816648	1.32344361741672	0.0798546603812395	1.01237426711082	False	lf
1578	-0.084342064121992	0.0957544470629584	0.0506317485631542	1.01884104722822	0.084342064121992	1.07797011297312	False	lf
1579	-0.085707279274308	0.173689134579409	0.0629994427645791	0.760227348736546	0.085707279274308	1.09802461034511	False	lf
1580	-0.0400112126006864	0.299592965267721	0.0385722123824187	0.52346838850688	0.0400112126006864	0.45557115679506	False	lf
1581	-0.118236786279244	0.149712916806835	0.0820777443646249	0.824740728341443	0.118236786279244	1.58734396788688	False	lf
1582	-0.0780206931926815	0.301549452864154	0.0755197545798809	0.520641455182729	0.0780206931926815	0.985712424714547	False	lf
1583	-0.20963722525274	0.0094953963373307	0.0808260751543206	2.02248690312039	0.20963722525274	3.01089814576422	False	lf
1584	-0.197019198287825	0.0110761552670403	0.0775578515923221	1.9556109648851	0.197019198287825	2.81549571719165	False	lf
1585	-0.0253021380540434	0.585249587839089	0.046363597263022	0.232658883482295	0.0253021380540434	0.263963438308724	False	lf
1586	-0.0585241639176214	0.121559650262185	0.0377999524689921	0.915210558093754	0.0585241639176214	0.708060697613533	False	lf
1587	-0.0991859672562204	0.0433720934379981	0.0490993171285799	1.36278961528197	0.0991859672562204	1.29828922689729	False	lf
1588	0.0207341323470403	0.574183914762812	0.0369000167422531	0.240948978031779	0.0207341323470403	0.206242811114658	False	lf
1589	-0.0988335743477576	0.0074644962043382	0.0369419058425049	2.12699949846263	0.0988335743477576	1.29300425729942	False	lf
1590	0.0239587216862937	0.597663072592895	0.0453966485993271	0.22354357679903	0.0239587216862937	0.246897055783075	False	lf
1591	0.042849104494026	0.246737862437826	0.0369928021419841	0.607764202005545	0.042849104494026	0.493494382412258	False	lf
1592	0.0096434872741538	0.789275760624236	0.0360839817693745	0.102771234567984	0.0096434872741538	0.0698795037254097	False	lf
1593	-0.0058919274792095	0.884237978158906	0.0404668201042264	0.0534308360139074	0.0058919274792095	0.0250162842703065	False	lf
1594	-0.159985415056675	0.0485939911922908	0.0811228787421466	1.31341742936665	0.159985415056675	2.23617316717739	False	lf
1595	-0.142125077618586	0.0595454531926643	0.0754321599289807	1.22515139503301	0.142125077618586	1.95690695084086	False	lf
1596	-0.0230374977716783	0.675983762902944	0.0551202403073688	0.170063735665381	0.0230374977716783	0.235237762974157	False	lf
1597	-0.0246091230414193	0.518253517899262	0.038092265157604	0.28545774123786	0.0246091230414193	0.255150169343346	False	lf
1598	-0.14587312597185	0.0362932594896053	0.0696748544477224	1.44017402615654	0.14587312597185	2.01537324792349	False	lf
1599	-0.0893912875692632	0.176902078272851	0.0661983517206571	0.752267064901871	0.0893912875692632	1.15236102594529	False	lf
1600	0.0624072229255402	0.107932181464709	0.0388211511215744	0.966849045134211	0.0624072229255402	0.76246475241267	True	lf
1601	0.0162418056541752	0.71495180176216	0.0444720454074027	0.145723235030088	0.0162418056541752	0.150350439710622	True	lf
1602	0.0467158568911221	0.417711479938527	0.0576455743866482	0.379123588882727	0.0467158568911221	0.545636801887148	True	lf
1603	-0.0680029535941162	0.345177686993567	0.0720382275573003	0.461957285751631	0.0680029535941162	0.841673222065313	True	lf
1604	0.0138915983895373	0.843550299288585	0.0703891390524811	0.0738890161546613	0.0138915983895373	0.121463234607183	True	lf
1605	-0.054765096423059	0.235898326534122	0.0462035221635018	0.627275139994329	0.054765096423059	0.655850446514417	True	lf
1606	0.0184360040687278	0.780623991664117	0.0661960848725655	0.107558105261764	0.0184360040687278	0.177540373126615	True	lf
1607	-0.009782071007388	0.793661441934902	0.0373990964764934	0.100364718297954	0.009782071007388	0.0715492855211891	True	lf
1608	0.0326223188336007	0.548564906757222	0.0543785099200616	0.260771978884568	0.0326223188336007	0.358255008813607	True	lf
1609	-0.0544206322515563	0.192397269797622	0.0417489792458455	0.715801095085316	0.0544206322515563	0.651089149638947	True	lf
1610	-0.0888641801196623	0.0599836533951257	0.0472452181494463	1.22196708640871	0.0888641801196623	1.14456728979071	True	lf
1611	0.0138377356132721	0.800686904421918	0.054811982928891	0.0965372745074517	0.0138377356132721	0.120804078434611	True	lf
1612	-0.0116131259771733	0.743902639275402	0.0355478860439499	0.128483900465284	0.0116131259771733	0.093694244532722	True	lf
1613	-0.0703429404171001	0.121154292633964	0.0453841007756796	0.916661193707933	0.0703429404171001	0.875068582541681	True	lf
1614	0.0325724740930748	0.545252294429774	0.0538486184581411	0.263402498227771	0.0325724740930748	0.357605691353833	True	lf
1615	-0.0533190445400882	0.375694533750587	0.0601892159514839	0.425165123752764	0.0533190445400882	0.635888986255628	True	lf
1616	-0.0307097201927669	0.612075960954402	0.0605580157534716	0.213194676912943	0.0307097201927669	0.333410454991215	True	lf
1617	-0.0497347857957421	0.269908993714847	0.0450793446022539	0.56878264395162	0.0497347857957421	0.586713772654429	True	lf
1618	0.0545191975043075	0.352211689459413	0.0586033909774939	0.453196234446327	0.0545191975043075	0.652451151518504	True	lf
1619	0.0097160887662721	0.780306766669807	0.0348347683833559	0.107734626950137	0.0097160887662721	0.0707541616091974	True	lf
1620	0.0418950929839557	0.473826097738144	0.0584908350371406	0.324381022567398	0.0418950929839557	0.480712736916657	True	lf
1621	-0.0172863421955027	0.735755793825612	0.0512219695055508	0.133266309294155	0.0172863421955027	0.163267732834651	True	lf
1622	0.0113188617131896	0.815597036755626	0.0485347120073192	0.0885243607789124	0.0113188617131896	0.0901250435087495	True	lf
1623	-0.0224221769354681	0.542232551519388	0.0367914173645074	0.265814414234505	0.0224221769354681	0.227469999801343	True	lf
1624	-0.0867143207182561	0.0427175859554184	0.0427910180917297	1.36939329801751	0.0867143207182561	1.11284620064701	True	lf
1625	0.067037029365592	0.0708911720354	0.0371154889202767	1.14940784344908	0.067037029365592	0.827934069918641	True	lf
1626	-0.0462112122847188	0.379393967194182	0.052571676497175	0.420909579180376	0.0462112122847188	0.538801495819865	True	lf
1627	-0.0377239010473557	0.3343029714986	0.0390725709063696	0.475859763103185	0.0377239010473557	0.425223255611409	True	lf
1628	-0.0492680510273973	0.278077866255412	0.0454231046908154	0.555833577643164	0.0492680510273973	0.580342484865524	True	lf
1629	0.0022286025576595	0.952378584275989	0.0373174787537822	0.0211903789489447	0.0022286025576595	-0.0181508927607522	True	lf
1630	-0.0293512071616602	0.460618399838252	0.0397805036486499	0.336658717720864	0.0293512071616602	0.315852060284948	True	lf
1631	-0.0233294601987251	0.554595854316316	0.0394820727917179	0.256023381159667	0.0233294601987251	0.238929065223364	True	lf
1632	0.0087941326360669	0.803973190753843	0.0354304435491873	0.0947584329701969	0.0087941326360669	0.0596650831542603	True	lf
1633	0.0633043902417883	0.193213629301179	0.0486533575801262	0.713962241680766	0.0633043902417883	0.775101001457624	True	lf
1634	-0.0257359118677501	0.469259414072807	0.0355623337531678	0.328587005997269	0.0257359118677501	0.269490015977606	True	lf
1635	-0.0171390529163243	0.761156803614932	0.0563855024309006	0.118525866317736	0.0171390529163243	0.16144336940088	True	lf
1636	0.0399862594020852	0.502594963509508	0.0596442761791737	0.298781867774856	0.0399862594020852	0.455239022527899	True	lf
1637	-0.0198831381177819	0.608778328680162	0.0388480565965542	0.215540815997896	0.0198831381177819	0.195587754740443	True	lf
1638	0.0202946807251949	0.690457470275443	0.0509616568224869	0.160863067257018	0.0202946807251949	0.200736675928844	True	lf
1639	0.0166409417519314	0.823057113146718	0.0744179192165798	0.0845700274075923	0.0166409417519314	0.155280697614773	True	lf
1640	-0.0304242316600069	0.475317565277006	0.042619693411371	0.323016136132508	0.0304242316600069	0.329714455256227	True	lf
1641	-0.0734272106167133	0.172072293122532	0.0537701647246865	0.764289053627746	0.0734272106167133	0.919322548672308	True	lf
1642	0.0675641213114802	0.0852280366910274	0.0392557764073003	1.06941751582906	0.0675641213114802	0.835427968613419	True	lf
1643	0.0010361399089703	0.980106982021524	0.0415539953323802	0.0087265169954724	0.0010361399089703	-0.03206335674393	True	lf
1644	0.000673368647758	0.986905454210903	0.0410282523099324	0.0057244508574582	0.000673368647758	-0.0362821179812415	True	lf
1645	-0.0168121478863229	0.828380549314739	0.0775543064280642	0.0817701070558066	0.0168121478863229	0.157397642886048	True	lf
1646	0.0844567144115039	0.194383999862069	0.0650809081129498	0.711339485590757	0.0844567144115039	1.07965255456528	True	lf
1647	0.0095132290186769	0.820616538675868	0.0419543212581479	0.0858597345257141	0.0095132290186769	0.0683108419445792	True	lf
1648	0.094419436087787	0.030857668928034	0.0437349072524759	1.51063688481627	0.094419436087787	1.22701843607263	True	lf
1649	0.020736850081983	0.635728715555768	0.0437782612559285	0.196728171256729	0.020736850081983	0.206276888910844	True	lf
1650	0.10479344457441	0.152169542181917	0.0731843725593337	0.817672266001987	0.10479344457441	1.38271077297808	True	lf
1651	0.0194721165014862	0.601280047547778	0.0372628850627319	0.220923207236605	0.0194721165014862	0.190452638308388	True	lf
1652	-0.0141889379361077	0.802830267361353	0.056827150635278	0.0953762626167561	0.0141889379361077	0.125104325832548	True	lf
1653	0.0019284164404529	0.964970024387064	0.0439098002369944	0.0154861772732907	0.0019284164404529	-0.0216596484797189	True	lf
1654	0.0016071701277403	0.968019412215665	0.0400865920267369	0.0141159334626679	0.0016071701277403	-0.0254097415384137	True	lf
1655	0.0549036578609589	0.159982758931319	0.0390737337489916	0.795926817996851	0.0549036578609589	0.657766789873842	True	lf
1656	0.0576930411329784	0.228622383818003	0.0479211862728878	0.640881251225338	0.0576930411329784	0.696477870584344	True	lf
1657	-0.0274051941272351	0.631834837370322	0.0571959273073365	0.199396432149474	0.0274051941272351	0.290830267080971	True	lf
1658	-0.0435799419367695	0.429283317864388	0.0551352657253676	0.367255988064265	0.0435799419367695	0.503308404137982	True	lf
1659	0.0530760129678355	0.160181740774433	0.0377910306168712	0.795386990953758	0.0530760129678355	0.632540967140929	True	lf
1660	0.0608332065465216	0.15298835139211	0.0425688273015297	0.815341635317815	0.0608332065465216	0.740355117867978	True	lf
1661	-0.0420773708105987	0.395923594256927	0.0495655344771334	0.402388616585098	0.0420773708105987	0.483152285837377	True	lf
1662	0.0690226487547911	0.106193449422026	0.0427241532073439	0.973902272026766	0.0690226487547911	0.856206585503576	True	lf
1663	0.0534314787079807	0.129641517473641	0.0352562704157332	0.887255894127242	0.0534314787079807	0.637438553004546	True	lf
1664	-0.0146661491658535	0.693571190293492	0.0372224685626699	0.15890895497305	0.0146661491658535	0.130956318403705	True	lf
1665	-0.0116712485970647	0.84684373792968	0.0604267233834263	0.0721967195579525	0.0116712485970647	0.0943996939953938	True	lf
1666	-0.0140766511696473	0.832036407863176	0.0663709557922871	0.0798576696370056	0.0140766511696473	0.123728845208734	True	lf
1667	-0.0807954263404865	0.240545021574426	0.0688425901442137	0.618803627018033	0.0807954263404865	1.02608440822707	True	lf
1668	0.0397812538973873	0.312071790725832	0.0393529233574394	0.505745486976464	0.0397812538973873	0.452511217983031	True	lf
1669	-0.013289293421513	0.809046189396846	0.0549924493433697	0.0920266832980577	0.013289293421513	0.114099829966982	True	lf
1670	0.059610462050504	0.253085577468291	0.0521577990090859	0.59673260317997	0.059610462050504	0.723232833591842	True	lf
1671	-0.0738969405153388	0.202079995766432	0.0579289454528697	0.694476675887196	0.0738969405153388	0.92608548267329	True	lf
1672	0.0731910339552661	0.135914648680686	0.049082679352982	0.866733733125181	0.0731910339552661	0.915924481946137	True	lf
1673	0.0114792509461929	0.786244257345239	0.0423290511050406	0.104442513581501	0.0114792509461929	0.0920699533593709	True	lf
1674	0.070329101914946	0.253882078867705	0.061639704154502	0.595367954201328	0.070329101914946	0.874870625049622	True	lf
1675	0.011423863015837	0.780351943057867	0.0409662402021388	0.107709483905178	0.011423863015837	0.0913981764013054	True	lf
1676	0.0347222883030994	0.341329916086216	0.0364905931717772	0.466825646026126	0.0347222883030994	0.385699325310979	True	lf
1677	-0.0573810955261793	0.198397585182319	0.0446153043548142	0.702463618211961	0.0573810955261793	0.692136188108018	True	lf
1678	-0.0678509628323598	0.0669545920836361	0.0370369821100392	1.17421963152439	0.0678509628323598	0.83950952740657	True	lf
1679	0.114093331977916	0.0294318493047521	0.0523927871107014	1.53118244882066	0.114093331977916	1.52396349544893	True	lf
1680	0.0482981547525415	0.188882271770699	0.0367595846736222	0.723808802445925	0.0482981547525415	0.567126732353629	True	lf
1681	0.0174263353082414	0.636460380124043	0.0368691524279213	0.196228626148663	0.0174263353082414	0.165002606098994	True	lf
1682	-0.0086086552840544	0.835709611678669	0.0415106076525938	0.0779446028884647	0.0086086552840544	0.0574389563667149	True	lf
1683	-0.0043094111104973	0.947670514456332	0.0656598396466837	0.0233426316766774	0.0043094111104973	0.0062899865164467	True	lf
1684	0.0750324896598312	0.26287634667376	0.0670161186302936	0.58024848947829	0.0750324896598312	0.942459373321204	True	lf
1685	-0.0631328883312835	0.170153890895314	0.0460249699290296	0.769158115477698	0.0631328883312835	0.772683566102419	True	lf
1686	0.0849266304276811	0.180177873687597	0.0633682668358172	0.744298542576617	0.0849266304276811	1.08655168264862	True	lf
1687	-0.0250562435141069	0.488438152072866	0.0361668894110925	0.311190420510145	0.0250562435141069	0.260834040122056	True	lf
1688	0.0386535789053403	0.467631624957836	0.0532170724896575	0.330096126081094	0.0386535789053403	0.437534450355068	True	lf
1689	0.0060930980084206	0.872868544380552	0.038078077081891	0.0590511569231695	0.0060930980084206	0.0274052754008397	True	lf
1690	-0.0242426823977608	0.73332685763497	0.0711547944479654	0.134702408950842	0.0242426823977608	0.250498131995171	True	lf
1691	0.0017317120385983	0.966803898813887	0.0416105356936152	0.0146616068887741	0.0017317120385983	-0.0239564850734077	True	lf
1692	0.0720114082745759	0.290808579478703	0.0681700610244407	0.536392785002495	0.0720114082745759	0.898975292943055	True	lf
1693	-0.0191482625713176	0.612796731766548	0.0378360338300217	0.212683559595327	0.0191482625713176	0.186411697624415	True	lf
1694	0.0292534933628607	0.556329092878737	0.0497252355683359	0.25466822830953	0.0292534933628607	0.314591998121365	True	lf
1695	0.0368358625651586	0.559817597911567	0.0631711123255853	0.251953453573034	0.0368358625651586	0.413494041368331	True	lf
1696	-0.0160713556127134	0.694698095974338	0.0409474401322038	0.15820389143653	0.0160713556127134	0.148247128788217	True	lf
1697	0.0060389628568459	0.932139493136159	0.0709186929878588	0.0305190913304175	0.0060389628568459	0.0267622082613009	True	lf
1698	-0.0404413776136823	0.513519111412598	0.0618967904971389	0.289443388821168	0.0404413776136823	0.461300416281788	True	lf
1699	0.0102035037157201	0.817741504325352	0.0442762815434709	0.0873839591489124	0.0102035037157201	0.07663251868652	True	lf
1700	0.11754603570292	0.002756327601534	0.0392646989967995	2.55966916590696	0.11754603570292	1.57676022479384	True	lf
1701	0.0506645097347027	0.285671549287581	0.0474535542167076	0.544133009889118	0.0506645097347027	0.59942750161321	True	lf
1702	0.0631566487855172	0.332298893786387	0.0651439458531162	0.478471104472922	0.0631566487855172	0.773018432347859	True	lf
1703	-0.0418869402397388	0.391577229892019	0.0488899028306204	0.407182570239079	0.0418869402397388	0.480603651609093	True	lf
1704	0.0175559867729443	0.81248698126233	0.0740075407315744	0.0901835891321388	0.0175559867729443	0.166610085881663	True	lf
1705	0.0131832892922336	0.71101405726938	0.0355829533263779	0.148121812864929	0.0131832892922336	0.112805578423554	True	lf
1706	0.0332807822422963	0.494226824789775	0.0486844766773625	0.306073686408613	0.0332807822422963	0.366841848755567	True	lf
1707	0.0218875837974009	0.590549649212234	0.0406802403108554	0.228743584125872	0.0218875837974009	0.220734354926886	True	lf
1708	-0.0222208330148255	0.681443126657815	0.0541318454963587	0.16657038459728	0.0222208330148255	0.224931728951903	True	lf
1709	0.135982799596181	0.002686747686001	0.0453053190810834	2.57077311649298	0.135982799596181	1.86132302379681	True	lf
1710	0.0160602522574511	0.772422747990143	0.055531974513821	0.112144944652977	0.0160602522574511	0.148110160712089	True	lf
1711	-0.0038850358984777	0.916947476585733	0.0372559577593899	0.0376555403193781	0.0038850358984777	0.0012884992453296	True	lf
1712	0.0141916297577812	0.709024994962892	0.0380303528061832	0.149338454544549	0.0141916297577812	0.125137306804302	True	lf
1713	-0.0192942012779295	0.588468283086664	0.0356601996568102	0.230276939535317	0.0192942012779295	0.188232110057587	True	lf
1714	0.0355430512106534	0.542547955085114	0.0583663742647123	0.265561869076856	0.0355430512106534	0.396472415297321	True	lf
1715	-0.0122563444491724	0.848026531998478	0.0639560332335224	0.0715905598656008	0.0122563444491724	0.101509708859836	True	lf
1716	-0.100115650017702	0.016356582808155	0.0416999077507854	1.78630742331602	0.100115650017702	1.31224386107751	True	lf
1717	0.0463657621557401	0.282623616623671	0.0431532505619227	0.548791550411029	0.0463657621557401	0.540893885597801	True	lf
1718	-0.0067550980242108	0.854229927234506	0.0367676272346388	0.0684252174969628	0.0067550980242108	0.0352802801076966	True	lf
1719	-0.0006287337391262	0.987347608684804	0.0396475184477234	0.0055299213364117	0.0006287337391262	-0.0368007462118461	True	lf
1720	-0.077217053469595	0.1734098363189	0.056721828698732	0.760926271693362	0.077217053469595	0.97405682735488	True	lf
1721	0.0440972280182678	0.298698411108864	0.0424326525362773	0.524767087568245	0.0440972280182678	0.510266443667658	True	lf
1722	-0.0425175601927295	0.491110103462915	0.0617499297797632	0.308821131164555	0.0425175601927295	0.489048654083503	True	lf
1723	-0.0205208858065557	0.587079217839223	0.0377865738694923	0.231303293046787	0.0205208858065557	0.203569890787388	True	lf
1724	0.0080283084208204	0.844313737873317	0.0408817601913376	0.0734961442408914	0.0080283084208204	0.0504838669172564	True	lf
1725	0.0638643065704307	0.0743569476626837	0.0357901380260456	1.12867844623286	0.0638643065704307	0.782999618324379	True	lf
1726	-0.0743478629235167	0.161289210774886	0.05307722848154	0.792394683185429	0.0743478629235167	0.932583303941827	True	lf
1727	0.0331990618842016	0.563905624591024	0.0575323753786233	0.24879357358568	0.0331990618842016	0.365775230950656	True	lf
1728	-0.0391055810211914	0.32958609104324	0.0401104304752544	0.482031124373673	0.0391055810211914	0.44353181683632	True	lf
1729	0.0264060300931122	0.455967085374669	0.0354203727834739	0.34106650636206	0.0264060300931122	0.278043085527913	True	lf
1730	0.0490567737433037	0.161484568347974	0.0350381496918673	0.79186897303276	0.0490567737433037	0.577460857656692	True	lf
1731	-0.0183839690324274	0.748541702121986	0.0573490334941936	0.125783999600207	0.0183839690324274	0.176893130422802	True	lf
1732	0.028924448997155	0.521064439319418	0.0450743378620593	0.28310856478052	0.028924448997155	0.310351662649911	True	lf
1733	-0.0027446412742836	0.940946437821157	0.0370495100743444	0.0264350975299912	0.0027446412742836	-0.0121089613196116	True	lf
1734	-0.0021047549392638	0.953728351603169	0.0362729580887649	0.0205753068467501	0.0021047549392638	-0.0195990256574851	True	lf
1735	-0.0125093839167714	0.777349860466345	0.044238051905388	0.109383475056743	0.0125093839167714	0.104589424967886	True	lf
1736	-0.0640243222143959	0.10546524187112	0.039547638409024	0.976890647008658	0.0640243222143959	0.785258667949335	True	lf
1737	0.0318081162772817	0.486219293373891	0.0456793545725835	0.313167812173936	0.0318081162772817	0.347660834397073	True	lf
1738	-0.149789919196878	0.0013109305090958	0.0466115984941677	2.882420329146	0.149789919196878	2.07656540888791	True	lf
1739	0.0826340699646855	0.12164435051879	0.0533843408623923	0.914908056034344	0.0826340699646855	1.05294405121719	True	lf
1740	0.0366587956259384	0.413280503071858	0.0448077967858806	0.383755082518998	0.0366587956259384	0.411158931283022	True	lf
1741	-0.0080863668047082	0.889249666031182	0.0580693088846821	0.0509762892468682	0.0080863668047082	0.0511789547104894	True	lf
1742	0.073051769928616	0.107759494929011	0.0454204413773832	0.967544452827551	0.073051769928616	0.913921495497698	True	lf
1743	0.0143726786207859	0.772647174549179	0.0497472521960303	0.112018779208364	0.0143726786207859	0.127356313784798	True	lf
1744	0.0187925741090484	0.646116130185175	0.0409277702689413	0.189689416732668	0.0187925741090484	0.181978771882666	True	lf
1745	-0.0317753353002161	0.668215964012169	0.074137891163214	0.175083153062485	0.0317753353002161	0.347234846458539	True	lf
1746	-0.032082326956986	0.442999190060741	0.0418207769788679	0.35359706780057	0.032082326956986	0.351225861437922	True	lf
1747	-0.0439465542745186	0.282489019827454	0.0408902244162036	0.548998428272942	0.0439465542745186	0.508238727340419	True	lf
1748	0.0495565616587073	0.272457961395589	0.0451573461138767	0.564700497212413	0.0495565616587073	0.584279991089569	True	lf
1749	0.0357717966384445	0.484790989073116	0.0512036804234356	0.314445461102893	0.0357717966384445	0.399479490857053	True	lf
1750	-0.0102678711962512	0.804066421427986	0.0413880422224414	0.0947080740523402	0.0102678711962512	0.0774096245036317	True	lf
1751	-0.0206029666522875	0.563820752758821	0.0356961765789747	0.248858942932722	0.0206029666522875	0.204598495180366	True	lf
1752	0.0758598469530987	0.0439067706708127	0.0376479450349922	1.35746850394369	0.0758598469530987	0.954411261380853	True	lf
1753	0.0794752522289722	0.315315210946022	0.079148247454654	0.501255078187774	0.0794752522289722	1.00685139548367	True	lf
1754	-0.0052171395390987	0.903822084517498	0.0431758928721429	0.0439170510697589	0.0052171395390987	0.0170168340699813	True	lf
1755	0.0245522112632107	0.496422403934524	0.0360993129543505	0.304148626678597	0.0245522112632107	0.25442729508097	True	lf
1756	-0.016184719814976	0.706095369521324	0.0429183063435923	0.151136636540813	0.016184719814976	0.149645871727748	True	lf
1757	-0.0037806806048782	0.938017446851132	0.0486186701431864	0.0277890837950216	0.0037806806048782	5.99340622555213e-05	True	lf
1758	0.004120860117604	0.924129838563987	0.0432713918332688	0.0342670069070856	0.004120860117604	0.0040667520142439	True	lf
1759	0.0119367108358097	0.822731838342929	0.0532811032781706	0.0847416959002013	0.0119367108358097	0.097623632316247	True	lf
1760	0.015922223135689	0.838652792359051	0.0781969169262016	0.0764178026663193	0.015922223135689	0.146407924968833	True	lf
1761	-0.137768204286598	0.0762765371260978	0.0777160920948855	1.11760903168745	0.137768204286598	1.88907429173197	True	lf
1762	-0.0791918556610259	0.132622654274347	0.0526597730365277	0.877382284483375	0.0791918556610259	1.00272853102323	True	lf
1763	-0.0224530071211011	0.518579574439919	0.0347819328748509	0.285184593009645	0.0224530071211011	0.227858816602296	True	lf
1764	0.0342467162666117	0.411932954285625	0.0417390005422033	0.385173463465	0.0342467162666117	0.379469046507251	True	lf
1765	-0.0147347713229945	0.748264694358474	0.0459129635498137	0.125944745765902	0.0147347713229945	0.131798661485077	True	lf
1766	-0.0631680625685266	0.377773192797632	0.0716185758241666	0.422768863336171	0.0631680625685266	0.773179297786102	True	lf
1767	-0.107289060792096	0.0488789882266532	0.0544712482329128	1.31087779237535	0.107289060792096	1.42047047889135	True	lf
1768	0.0732911915285527	0.0615899802625033	0.0392091685647304	1.21048993508635	0.0732911915285527	0.917365343669129	True	lf
1769	0.0317211154341953	0.420501668481706	0.0393781489112734	0.376232276653321	0.0317211154341953	0.346530354183906	True	lf
1770	0.0224495493817624	0.717933100410161	0.0621488070694602	0.143916022994957	0.0224495493817624	0.227815207103468	True	lf
1771	-0.0162204795770539	0.702622409771541	0.0424861352672917	0.153278002729428	0.0162204795770539	0.150087210984344	True	lf
1772	-0.0246484554711367	0.554578185970175	0.0417124391083989	0.256037217158266	0.0246484554711367	0.255649835606388	True	lf
1773	0.0077098894473766	0.871333428711172	0.0476021993912023	0.0598156239364222	0.0077098894473766	0.0466744775959285	True	lf
1774	-0.0225460932453303	0.531529606208774	0.0360349607957687	0.274472540256388	0.0225460932453303	0.229033022267463	True	lf
1775	0.0080882912265643	0.872140202936747	0.0502563826430719	0.0594136934306119	0.0080882912265643	0.0512019970011799	True	lf
1776	-0.162492447516168	0.0079694764084124	0.0612402509540304	2.09857021064992	0.162492447516168	2.27546583680444	True	lf
1777	0.0621516194503581	0.080225412609858	0.0355278048017428	1.09568804059302	0.0621516194503581	0.758869186507898	True	lf
1778	-0.0302843188767454	0.697624460908958	0.0779460593462012	0.156378300077297	0.0302843188767454	0.327904302982664	True	lf
1779	0.0951563202051362	0.148214028440006	0.0658125590940234	0.829110688490636	0.0951563202051362	1.23800574761267	True	lf
1780	0.0255209914541758	0.635170101223601	0.0537892647773953	0.19710995324345	0.0255209914541758	0.266750806684014	True	lf
1781	-0.0520132808228825	0.191307884063062	0.0398044630086057	0.718267131726349	0.0520132808228825	0.617923924374914	True	lf
1782	0.0567250494698912	0.155503854579113	0.0399371851205319	0.808258841352955	0.0567250494698912	0.683015504052077	True	lf
1783	-0.0413152003642595	0.341389407951377	0.0434246137497464	0.46674995756115	0.0413152003642595	0.472959748205667	True	lf
1784	0.0582809126636329	0.365157218464127	0.0643574212430427	0.437520109761263	0.0582809126636329	0.704668379085509	True	lf
1785	0.0116363822398325	0.775221981169742	0.0407506163009719	0.110573921502464	0.0116363822398325	0.0939764934314432	True	lf
1786	-0.0541790571016509	0.25750188782899	0.0478480293623678	0.589219582658876	0.0541790571016509	0.64775235393804	True	lf
1787	-0.0155643850641779	0.764005444599311	0.0518423808496295	0.116903546462253	0.0155643850641779	0.14199883758664	True	lf
1788	0.0344969160828224	0.603380938131701	0.0663983579444846	0.219408414073164	0.0344969160828224	0.382745719286083	True	lf
1789	-0.0565388504902038	0.221386992989192	0.0462353750639396	0.654847898538411	0.0565388504902038	0.680429402950377	True	lf
1790	-0.0245850490814063	0.754130394368708	0.0784968781964482	0.122553555113385	0.0245850490814063	0.254844373507204	True	lf
1791	0.0232442736056695	0.597017322418679	0.0439654074752572	0.224013067661746	0.0232442736056695	0.237851673845808	True	lf
1792	0.0449322586001031	0.264548226044941	0.0402725088196164	0.577495146328017	0.0449322586001031	0.521518799936551	True	lf
1793	0.0379045379441171	0.302137033142679	0.0367341355740351	0.519796039692616	0.0379045379441171	0.427612771527797	True	lf
1794	0.0768964192495722	0.0452965929375155	0.0384119156378903	1.34393446297796	0.0768964192495722	0.96941124335297	True	lf
1795	0.0157824045267615	0.657992852675568	0.0356514632579112	0.181778823803096	0.0157824045267615	0.14468448024446	True	lf
1796	-0.0301341592115891	0.389933281573253	0.0350503832837017	0.409009695340979	0.0301341592115891	0.325962451931969	True	lf
1797	-0.0529001972837837	0.255253995328799	0.0464982970163784	0.593027451451939	0.0529001972837837	0.630120147926557	True	lf
1798	0.103409312615543	0.0115487183625703	0.0409437771238752	1.93746620962011	0.103409312615543	1.36181704109194	True	lf
1799	0.037744466715771	0.469720300300281	0.0522100985456925	0.32816067013849	0.037744466715771	0.425495241758547	True	lf
1800	-0.0276614108732557	0.425696405711194	0.0347253196086055	0.370900016692454	0.0276614108732557	0.29411588823336	True	lf
1801	0.0105983673468757	0.836792861967717	0.0514490088658982	0.0773820330911103	0.0105983673468757	0.0814026846402473	True	lf
1802	0.06118797305593	0.290031477992477	0.0578307496410541	0.537554864250888	0.06118797305593	0.745331702730221	True	lf
1803	0.0445010772770543	0.228969986807218	0.0369912483981987	0.64022144088392	0.0445010772770543	0.515705341100338	True	lf
1804	0.0452500326652257	0.527179315485342	0.0715621820634596	0.27804163814623	0.0452500326652257	0.525807489246693	True	lf
1805	0.0083721942720792	0.828512764733952	0.0386511136206792	0.0817007961030476	0.0083721942720792	0.0546032311373318	True	lf
1806	0.0536135228536486	0.150419208446555	0.0372820390102632	0.822696701047036	0.0536135228536486	0.639948376021199	True	lf
1807	0.0067457510176384	0.92255788434953	0.0693920250833797	0.0350063752340237	0.0067457510176384	0.0351689468136452	True	lf
1808	0.0230975160477664	0.537836293657933	0.0374905981675099	0.269349894556869	0.0230975160477664	0.235996285054049	True	lf
1809	0.0880129312410031	0.0375474866422104	0.0423187777666765	1.42541912853867	0.0880129312410031	1.13199431304127	True	lf
1810	0.0069877411888056	0.854640295821403	0.0381424801785619	0.0682166342893477	0.0069877411888056	0.0380526409793857	True	lf
1811	0.032363140957819	0.44978514786207	0.0428212301303425	0.346994889291762	0.032363140957819	0.354879819513403	True	lf
1812	-0.0163481279808558	0.68619839525204	0.0404637123519362	0.163550301922513	0.0163481279808558	0.151663080627459	True	lf
1813	0.0306011544237051	0.438048597887464	0.0394602757607851	0.358477705423852	0.0306011544237051	0.33200455383626	True	lf
1814	-0.0113571859588492	0.800997144272231	0.0450580385190201	0.0963690322666022	0.0113571859588492	0.0905896638479137	True	lf
1815	-0.0605736110608892	0.191072281880993	0.0463308712653164	0.718802309801249	0.0605736110608892	0.736716052050185	True	lf
1816	-0.0244152976352902	0.679677289147767	0.0591307543141445	0.167697241424785	0.0244152976352902	0.252688818146442	True	lf
1817	0.0594312575724602	0.233125841227105	0.0498439946655816	0.632409583706732	0.0594312575724602	0.720727347075615	True	lf
1818	-0.0107435701357311	0.799677002950008	0.0423366659177067	0.0970853932105974	0.0107435701357311	0.083158610281207	True	lf
1819	-0.0722650048889453	0.281156598544644	0.0670533020448168	0.551051719453532	0.0722650048889453	0.902615785023731	True	lf
1820	0.0195292893868287	0.585555173731774	0.035814605649849	0.232432177417696	0.0195292893868287	0.191166493476611	True	lf
1821	-0.0146598475768521	0.713626790686112	0.039946222958359	0.146528854219457	0.0146598475768521	0.13087897637259	True	lf
1822	-0.0018865412850009	0.969013715327466	0.0485654768935517	0.0136700759431645	0.0018865412850009	-0.0221487643206528	True	lf
1823	-0.032490294473097	0.440144983465731	0.0420886862938155	0.356404243632914	0.032490294473097	0.356535367603696	True	lf
1824	-0.0527069493281849	0.298720402604868	0.0507196836662388	0.524735114067752	0.0527069493281849	0.627460495233663	True	lf
1825	-0.0410721977676933	0.342829348653961	0.0432981711881263	0.464922006431225	0.0410721977676933	0.469714556642453	True	lf
1826	0.008884072349423	0.808592423193385	0.0366743235561376	0.0922703324813457	0.008884072349423	0.0607451271296693	True	lf
1827	0.0400518000993337	0.379679114589614	0.0455917601377802	0.42058329189879	0.0400518000993337	0.456111437601059	True	lf
1828	0.0205649657028881	0.613253813247154	0.0406877106805769	0.212359742645346	0.0205649657028881	0.204122246517534	True	lf
1829	0.198356458956187	0.0010551058199136	0.0605593680772803	2.97670398140903	0.198356458956187	2.83628045232703	True	lf
1830	-0.0005717521261867	0.987934478001894	0.037808128572612	0.0052718578271764	0.0005717521261867	-0.0374626939119561	True	lf
1831	0.0187662715610871	0.6463527258897	0.0408998341065141	0.189530415284266	0.0187662715610871	0.181651182654063	True	lf
1832	-0.0331852866121991	0.65067362512698	0.0732847592473756	0.186636796914465	0.0331852866121991	0.365595461263081	True	lf
1833	0.0932532345965346	0.141510126557869	0.0634293481965916	0.849212480628449	0.0932532345965346	1.20965347200725	True	lf
1834	-0.104994114459862	0.108751004486379	0.0654645183451079	0.963566722962961	0.104994114459862	1.38574284562903	True	lf
1835	-0.0711606028072057	0.136445534334394	0.0477857691747001	0.865040673593701	0.0711606028072057	0.88677471699133	True	lf
1836	0.0825141042801869	0.0909497590200111	0.0488131041425635	1.04119844730328	0.0825141042801869	1.0511889733341	True	lf
1837	-0.0566863467033402	0.3423727171658	0.0597020451582115	0.465500850468107	0.0566863467033402	0.682477872429584	True	lf
1838	0.0256591637057365	0.468885562707987	0.0354264721104421	0.32893313926538	0.0256591637057365	0.268511623670025	True	lf
1839	-0.0092170304224311	0.840468827049168	0.0457889366923231	0.0754783898885129	0.0092170304224311	0.0647467244828821	True	lf
1840	0.0379211355259604	0.369134028719509	0.0422238918625094	0.432815917405511	0.0379211355259604	0.427832390981279	True	lf
1841	-0.0153991854132326	0.706828027489371	0.040942263647972	0.150686237967419	0.0153991854132326	0.139965252709389	True	lf
1842	-0.027769613774889	0.475313851834586	0.0389006527109285	0.323019529093277	0.027769613774889	0.295504244245168	True	lf
1843	0.0173143672054734	0.683264270022544	0.0424358421246086	0.165411289269651	0.0173143672054734	0.163614965701527	True	lf
1844	-9.25601208138887e-14	0.999999999998987	0.0729147674666428	4.39877973868505e-13	9.25601208138887e-14	-0.0440958893612526	True	lf
1845	-0.011342931516263	0.858633136759916	0.0636834068292413	0.0661923550433001	0.011342931516263	0.0904168436487805	True	lf
1846	-0.0485103938044864	0.356689752471408	0.0526319464889198	0.447709367558337	0.0485103938044864	0.570015901723035	True	lf
1847	0.0411970109105989	0.404586178451726	0.0494289872578586	0.392988957760659	0.0411970109105989	0.471381108689825	True	lf
1848	0.0343039455867113	0.478460018465003	0.0483984708960778	0.320154347303001	0.0343039455867113	0.380218319844328	True	lf
1849	0.0245910187383353	0.554127244906286	0.041567888900639	0.256390496254869	0.0245910187383353	0.254920199916729	True	lf
1850	0.0466888931380276	0.460860731900669	0.0633129597523242	0.336430294794512	0.0466888931380276	0.545271356090794	True	lf
1851	-0.0468458358596831	0.204017220954991	0.036880988673653	0.690333172524741	0.0468458358596831	0.547398795501525	True	lf
1852	-0.0209737691629534	0.736731828675773	0.0623876961918439	0.132690567121286	0.0209737691629534	0.20924884339089	True	lf
1853	0.0064568770075643	0.924230418612761	0.0678911818043059	0.0342197419217608	0.0064568770075643	0.0317301578733869	True	lf
1854	-0.008314702072309	0.845007625470135	0.0425321373390367	0.073139371896865	0.008314702072309	0.0539141565964403	True	lf
1855	0.0370863399844992	0.461095887706858	0.0503177075259251	0.336208751027575	0.0370863399844992	0.416799310765897	True	lf
1856	0.0471695373510143	0.311791839058104	0.0466346675849102	0.506135256364677	0.0471695373510143	0.551789474271404	True	lf
1857	0.0090073242988198	0.883059729325338	0.0612361618406558	0.0540099201607103	0.0090073242988198	0.062225810704797	True	lf
1858	0.0437164903374877	0.390535214514067	0.0509132187179645	0.408339799739008	0.0437164903374877	0.505144184502453	True	lf
1859	0.002864703985447	0.939655675052049	0.037841533122993	0.0270312589745183	0.002864703985447	-0.0107013933011027	True	lf
1860	-0.055951040327369	0.166535763136895	0.0404439671405709	0.778492488492862	0.055951040327369	0.672272735068532	True	lf
1861	-0.0148962595188372	0.714442512699251	0.0407117058489248	0.146032710780532	0.0148962595188372	0.133781772130926	True	lf
1862	-0.0111149275945946	0.875808393878911	0.0711196142191815	0.0575908967805414	0.0111149275945946	0.087653794705246	True	lf
1863	0.0783471093851569	0.230881496486382	0.0653932742218416	0.636610871309175	0.0783471093851569	0.990451427479274	True	lf
1864	-0.0013682282119627	0.973608901594432	0.0413582280702375	0.0116154640552417	0.0013682282119627	-0.0281958060085844	True	lf
1865	0.030771239246654	0.414297322694358	0.0376934693977033	0.382687873225538	0.030771239246654	0.334207321221689	True	lf
1866	-0.0011127055640794	0.979387308573017	0.0430662743157787	0.009045528102586	0.0011127055640794	-0.0311721366971504	True	lf
1867	0.0229522042320313	0.584511305299529	0.0419749610229313	0.233207084533416	0.0229522042320313	0.23416006885073	True	lf
1868	0.0081579273513375	0.833694935611194	0.038853735815319	0.078992836673522	0.0081579273513375	0.05203590928128	True	lf
1869	-0.166990257156425	0.0217397500013555	0.0727663045201601	1.66274545443813	0.166990257156425	2.34597875883581	True	lf
1870	-0.0166084965447557	0.791862387175114	0.0629364855138368	0.101350285182268	0.0166084965447557	0.15487966164176	True	lf
1871	0.0982090257487203	0.186824215315121	0.074398953393932	0.728566833158658	0.0982090257487203	1.28364377875592	True	lf
1872	-0.0213268623094177	0.590568046950947	0.039640047311805	0.228730054506547	0.0213268623094177	0.213682561185274	True	lf
1873	-0.078776394564008	0.0523333260452512	0.0405984023375597	1.28122166279146	0.078776394564008	0.996688127518808	True	lf
1874	0.11838350285409	0.0903641659610863	0.0699054685650236	1.04400375548291	0.11838350285409	1.58959285651111	True	lf
1875	-0.0348906111282027	0.364979940954029	0.0385141491255556	0.437731003413013	0.0348906111282027	0.387906557481937	True	lf
1876	0.0327965290895741	0.529826685441245	0.0522012790345921	0.275866171655967	0.0327965290895741	0.36052517922225	True	lf
1877	-0.0350906157557924	0.451669860569181	0.046623743025524	0.345178888462743	0.0350906157557924	0.390530661807536	True	lf
1878	0.0564651904162403	0.173822178123079	0.0415177751207283	0.759894812340868	0.0564651904162403	0.679406654530347	True	lf
1879	-0.0432937511797455	0.430770111533931	0.0549500593719518	0.365754437329002	0.0432937511797455	0.499462995021423	True	lf
1880	0.0336784246144966	0.573083205700106	0.0597647498870189	0.24178231842873	0.0336784246144966	0.372035626632939	True	lf
1881	0.0364672455465091	0.525818307744252	0.0574828392631174	0.279164296864334	0.0364672455465091	0.408634170090091	True	lf
1882	-0.0221069167708015	0.678285746392726	0.0532949118918214	0.168587309174146	0.0221069167708015	0.223496389141769	True	lf
1883	0.0442494798386463	0.531793312488532	0.0707685002189987	0.274257128395181	0.0442494798386463	0.512316227875855	True	lf
1884	-0.025171577464009	0.595899699038142	0.0474661260047896	0.224826833917564	0.025171577464009	0.262301534765686	True	lf
1885	-0.0270214567884571	0.541978908828523	0.0443103103970719	0.266017613752414	0.0270214567884571	0.285914396761294	True	lf
1886	-0.064493454025954	0.099333024061986	0.0391321038108433	1.00290634280833	0.064493454025954	0.791886171879186	True	lf
1887	0.0286553357440487	0.416320378592666	0.0352541535967136	0.380572330180404	0.0286553357440487	0.306886904555878	True	lf
1888	0.0174533559667663	0.688394110588551	0.0435207437984872	0.162162853843947	0.0174533559667663	0.165337560178587	True	lf
1889	0.0142977225629319	0.780976666427428	0.0514220561905016	0.107361941530117	0.0142977225629319	0.126437444588288	True	lf
1890	-0.0967367596600516	0.139658863605276	0.0654926616555313	0.85493149610544	0.0967367596600516	1.26160935424229	True	lf
1891	0.0268870077966085	0.600044601057169	0.051278166212813	0.221816467494496	0.0268870077966085	0.284193464779635	True	lf
1892	-0.010379998782335	0.799834096191281	0.0409367577205259	0.0970000862338782	0.010379998782335	0.0787637903097871	True	lf
1893	-0.0143700944090058	0.719307965536206	0.0399853665915577	0.143085130343917	0.0143700944090058	0.127324630340558	True	lf
1894	-0.0128980832873599	0.757508230800499	0.0417745504280388	0.120612643918966	0.0128980832873599	0.109325886470577	True	lf
1895	-0.0332446129727218	0.413291106833507	0.0406355869831794	0.383743939733264	0.0332446129727218	0.366369733526446	True	lf
1896	-0.11128962577608	0.009377109056749	0.0428368102756451	2.02793103307282	0.11128962577608	1.48122665832159	True	lf
1897	-0.0455585881385974	0.275706107026407	0.0417962572799436	0.559553613950465	0.0455585881385974	0.529975212306857	True	lf
1898	0.0106439991529578	0.764820409872181	0.0355800007856308	0.116440531065908	0.0106439991529578	0.08195440234851	True	lf
1899	0.0633225957762191	0.188204822911159	0.0481208271265467	0.72536925159492	0.0633225957762191	0.77535767329888	True	lf
1900	0.002827638834172	0.943117945300993	0.0396296599776093	0.0254339914723128	0.002827638834172	-0.0111360045418581	True	lf
1901	0.0185966369166957	0.706722107774269	0.0494246978393359	0.150751322815465	0.0185966369166957	0.179539163239136	True	lf
1902	-0.0372104250675273	0.421890143427742	0.0463308144325718	0.374800620873028	0.0372104250675273	0.41843760737679	True	lf
1903	0.0054166610450942	0.87728080104562	0.035078096336531	0.056861374905864	0.0054166610450942	0.0193798709434176	True	lf
1904	-0.0423430676677476	0.499822698039759	0.0627519690601844	0.301184025501314	0.0423430676677476	0.486710467129644	True	lf
1905	0.0029834680194015	0.941573679356033	0.0407065438790337	0.0261456902136899	0.0029834680194015	-0.0093083685671482	True	lf
1906	0.0437058518118064	0.471793734318614	0.06073938732235	0.326247831082726	0.0437058518118064	0.505001134110226	True	lf
1907	-0.0597247333250892	0.113439290766152	0.0377306911633095	0.945236497405274	0.0597247333250892	0.724831006605169	True	lf
1908	-0.0070100407118506	0.873821910829849	0.0441422321567994	0.0585770696823053	0.0070100407118506	0.0383185131260237	True	lf
1909	-0.0415801307959553	0.274796310960643	0.0380741243533327	0.560989101816964	0.0415801307959553	0.476500254478984	True	lf
1910	-0.0035552215139121	0.963168505320184	0.0769897762481119	0.0162977268641565	0.0035552215139121	-0.0025925967388453	True	lf
1911	0.0984016612535316	0.0239678684267976	0.0435859971477427	1.62037058806243	0.0984016612535316	1.28653008404438	True	lf
1912	0.0418801099459504	0.359214576994137	0.0456776228887807	0.444646047896537	0.0418801099459504	0.480512262822412	True	lf
1913	-0.0387246988475078	0.324148073661875	0.0392757568526311	0.489256554966534	0.0387246988475078	0.438477592845599	True	lf
1914	-0.0753983916367542	0.115047298101195	0.0478444503445045	0.939123576330589	0.0753983916367542	0.947742874956942	True	lf
1915	-0.0439216748674384	0.216007845151416	0.0355004825185051	0.665530475496765	0.0439216748674384	0.507903987420507	True	lf
1916	-0.0207600662038171	0.584919134178758	0.0380072320823681	0.232904171537464	0.0207600662038171	0.206568009768549	True	lf
1917	-0.0598486465066572	0.454698520779321	0.0800538468442697	0.342276458635057	0.0598486465066572	0.726564493313429	True	lf
1918	-0.0140473926220204	0.699772256288178	0.0364273230243464	0.15504327988655	0.0140473926220204	0.123370529162908	True	lf
1919	-0.0279359810581381	0.464540212495578	0.0381956734105384	0.332976685741317	0.0279359810581381	0.297639841561405	True	lf
1920	0.0236633022075318	0.619456526749942	0.0476486389593156	0.207989166858697	0.0236633022075318	0.243154250959672	True	lf
1921	-0.0160895071490407	0.76423085814616	0.0536442796194744	0.116775430332468	0.0160895071490407	0.148471053116314	True	lf
1922	0.0239739984369487	0.603937480631535	0.0462152422029845	0.219008017044531	0.0239739984369487	0.247090703471394	True	lf
1923	0.0595317362468028	0.439159391174708	0.07695281543159	0.35737782567117	0.0595317362468028	0.722132030897985	True	lf
1924	-0.0117105440456795	0.748327547371173	0.0364990235139747	0.125908267270503	0.0117105440456795	0.0948767202519819	True	lf
1925	0.0220241454011219	0.578327185767844	0.0396238990782651	0.237826392079155	0.0220241454011219	0.22245381896536	True	lf
1926	-0.0682291016467486	0.244512716909087	0.0586270899827628	0.611698548647435	0.0682291016467486	0.844893838442615	True	lf
1927	-0.0156143550286198	0.771700738209918	0.0538145870879437	0.112551084303188	0.0156143550286198	0.14261419952208	True	lf
1928	0.0486626288079782	0.237118820134471	0.0411621106441391	0.625033974675645	0.0486626288079782	0.572089211204866	True	lf
1929	-0.0605350284688578	0.151481667874449	0.0422047607227282	0.819639921766937	0.0605350284688578	0.736175372262908	True	lf
1930	0.039769229847001	0.407381540299733	0.0480008852273074	0.389998654097752	0.039769229847001	0.452351274514819	True	lf
1931	-0.0104331517011133	0.809095186003238	0.0431847429534163	0.0920003828077323	0.0104331517011133	0.079405920131113	True	lf
1932	-0.0322402431626728	0.590728669437682	0.0599505737874398	0.228611951308391	0.0322402431626728	0.353280287419423	True	lf
1933	-0.0049705253056576	0.916735629681735	0.0475436572626631	0.0377558891108455	0.0049705253056576	0.0140986610077386	True	lf
1934	-0.107801817319605	0.0719959494485826	0.0599184023828016	1.1426919366467	0.107801817319605	1.42824237258081	True	lf
1935	0.0163494890899781	0.770438816681416	0.0560295945974197	0.113261844463654	0.0163494890899781	0.151679887930054	True	lf
1936	-0.0606891757873939	0.415389052570758	0.0745158281233319	0.381544953325139	0.0606891757873939	0.73833580408024	True	lf
1937	0.0563192564471588	0.11298658213806	0.0355346517196296	0.946973128635164	0.0563192564471588	0.677380923690979	True	lf
1938	-0.0182198524276161	0.669765640175732	0.042722504032963	0.174077136080771	0.0182198524276161	0.174852523068223	True	lf
1939	0.0076753388336355	0.844634686223663	0.0391661520879131	0.0733310875734164	0.0076753388336355	0.0462614174467762	True	lf
1940	0.016310489572607	0.746443703934649	0.0504449968264529	0.127002940775492	0.016310489572607	0.151198344912777	True	lf
1941	-0.048569854987802	0.446360810762143	0.0637821458898098	0.350313942244468	0.048569854987802	0.570825616032416	True	lf
1942	0.104411319444144	0.0037614706108809	0.0360349401190543	2.42464232706082	0.104411319444144	1.37693899220683	True	lf
1943	0.0288086379149649	0.502072875127824	0.0429190601867593	0.299233241084366	0.0288086379149649	0.308860267769045	True	lf
1944	-0.0276935838788422	0.493218092106923	0.0404168235076542	0.30696100109883	0.0276935838788422	0.294528651511308	True	lf
1945	-0.0400507196704631	0.602523925949516	0.0769060811621954	0.220025702775439	0.0400507196704631	0.456097054669578	True	lf
1946	-0.0079821180364647	0.873070192681344	0.0499632055362836	0.058950838689947	0.0079821180364647	0.0499309775596384	True	lf
1947	0.0531664472725255	0.447523382839669	0.0699972615027188	0.349184268118041	0.0531664472725255	0.63378656594166	True	lf
1948	0.0085124723156912	0.827103211765862	0.0389732567490646	0.0824402927406587	0.0085124723156912	0.0562851824756508	True	lf
1949	0.0328473214016953	0.351068558978645	0.0352243054989997	0.454608063367187	0.0328473214016953	0.361187289290092	True	lf
1950	-0.0172286057315965	0.672331691977736	0.040734372771778	0.172416416743707	0.0172286057315965	0.162552480483158	True	lf
1951	0.0571320578400639	0.353353514284089	0.0615578046302388	0.45179058504376	0.0571320578400639	0.688672307145323	True	lf
1952	-0.0564932500414468	0.415617066109428	0.069397877159009	0.381306627705381	0.0564932500414468	0.679796233433199	True	lf
1953	0.0522655999692855	0.401565998200056	0.0623079081707304	0.396243067325306	0.0522655999692855	0.621390942304253	True	lf
1954	0.0637736135333355	0.0806858345547383	0.036510485759188	1.09320270461757	0.0637736135333355	0.781719586770893	True	lf
1955	0.0656263519984475	0.365619521455354	0.0725386230241546	0.436970624114351	0.0656263519984475	0.807918027202427	True	lf
1956	-0.0233718793033316	0.673786235704854	0.0555207791124492	0.171477865154374	0.0233718793033316	0.239465671773693	True	lf
1957	0.0127314169682631	0.796830014445972	0.0494516513241686	0.0986343155698483	0.0127314169682631	0.107294152566833	True	lf
1958	-3.30352084263347e-14	0.999999999999251	0.0352052419211897	3.2517122172188996e-13	3.30352084263347e-14	-0.0440958893619423	True	lf
1959	0.0038317181720719	0.917488499176093	0.0369864665754986	0.0373993709730553	0.0038317181720719	0.0006607295675296	True	lf
1960	-0.0531378536584109	0.139057969959713	0.0359207463938073	0.856804114959968	0.0531378536584109	0.633392701683343	True	lf
1961	0.0219674178856867	0.656245953243062	0.0493536576289268	0.182933361665417	0.0219674178856867	0.221739459575659	True	lf
1962	0.0016570517615737	0.967527104507229	0.0407038205603613	0.014336859721929	0.0016570517615737	-0.0248277721879036	True	lf
1963	0.0124041142402811	0.795666761847477	0.0478998884827431	0.0992687837608781	0.0124041142402811	0.103307846771711	True	lf
1964	0.0479911381760182	0.177165169340813	0.0355612387297981	0.75162165632001	0.0479911381760182	0.562950148810327	True	lf
1965	0.0370717146269622	0.497049109231983	0.0545862565330384	0.303600700170465	0.0370717146269622	0.41660625062891	True	lf
1966	-0.0286383766549614	0.70554340066207	0.075793348482081	0.151476265980066	0.0286383766549614	0.30666865928829	True	lf
1967	0.0062191027463748	0.911172320297449	0.0557467275210594	0.0403994817786781	0.0062191027463748	0.0289026105071865	True	lf
1968	-0.0044442447925328	0.92874678027777	0.049699848102338	0.0321026788141638	0.0044442447925328	0.0078808708889865	True	lf
1969	0.0021330056136026	0.971459335764707	0.059617716427629	0.012575373780218	0.0021330056136026	-0.0192687596765629	True	lf
1970	0.0108415246930849	0.882872658831541	0.0735873730831305	0.0541019323849968	0.0108415246930849	0.0843437120831156	True	lf
1971	0.0718024686818821	0.26775643330139	0.0647894017128572	0.572260085710937	0.0718024686818821	0.895977218075544	True	lf
1972	0.0046290778393374	0.900143224428304	0.0368908376976156	0.0456883831939131	0.0046290778393374	0.0100630976602899	True	lf
1973	0.0100000467799475	0.797162843361809	0.0389075638509446	0.0984529524439617	0.0100000467799475	0.0741774437597485	True	lf
1974	-0.068119682680043	0.110756385248671	0.042713551281244	0.955631226745287	0.068119682680043	0.843335397467758	True	lf
1975	0.0011529686691073	0.98788365930889	0.0759223073728825	0.0052941982213022	0.0011529686691073	-0.0307033620530743	True	lf
1976	-0.0044995898124791	0.907525894301928	0.0387362041848715	0.0421409744549332	0.0044995898124791	0.0085341299413088	True	lf
1977	-0.0296796185396034	0.441679159206758	0.0385769835963635	0.354893092602687	0.0296796185396034	0.320089889314166	True	lf
1978	0.0186302390042838	0.746479739893262	0.0576279873495806	0.126981974907425	0.0186302390042838	0.179957423389849	True	lf
1979	-0.0129481982497814	0.829174006795874	0.0600117488472569	0.081354320763003	0.0129481982497814	0.109937054653186	True	lf
1980	-0.0476011861932225	0.180811486977802	0.0355694434210281	0.742773982198032	0.0476011861932225	0.55765007219559	True	lf
1981	5.7407994216074e-14	0.99999999999928	0.0636490943770553	3.12538531910033e-13	5.7407994216074e-14	-0.04409588936166	True	lf
1982	-0.0260909746464236	0.697650145226844	0.0671591917602357	0.15636231102757	0.0260909746464236	0.274019558465761	True	lf
1983	-0.006822874336739	0.875502564147848	0.0435485001993692	0.05774257762893	0.006822874336739	0.0360876944091402	True	lf
1984	-0.0131031961754855	0.794197484729317	0.0502300144800377	0.100071492706419	0.0131031961754855	0.111828021770952	True	lf
1985	0.0310528659118272	0.373854441127435	0.0349192430243177	0.42729745587411	0.0310528659118272	0.337857204678214	True	lf
1986	0.0084954434634635	0.82131164422305	0.0376140441857472	0.0854920198781913	0.0084954434634635	0.0560809556622659	True	lf
1987	-0.0607567402780058	0.246996883562578	0.0524817113444186	0.607308526335938	0.0607567402780058	0.7392829789728	True	lf
1988	-0.0424907487449699	0.393633633312876	0.0498106012931897	0.404907801149872	0.0424907487449699	0.488689310395674	True	lf
1989	-0.0645805108649146	0.0756089735877487	0.0363475000638189	1.12142665756273	0.0645805108649146	0.793116767007247	True	lf
1990	0.0072552110461798	0.914170558897795	0.067315279368969	0.0389727693889726	0.0072552110461798	0.0412431593424736	True	lf
1991	0.028666209189536	0.688274481700044	0.0714515567606929	0.16223833194605	0.028666209189536	0.30702684025867	True	lf
1992	-0.0093169142016718	0.881186421595376	0.062334929428889	0.0549322036134574	0.0093169142016718	0.0659481596137323	True	lf
1993	0.0439798220050347	0.415757192387254	0.0540422721055395	0.381160228970554	0.0439798220050347	0.508686362818678	True	lf
1994	0.087717861195013	0.024102867032785	0.0388908988682871	1.61793129508237	0.087717861195013	1.1276400281158	True	lf
1995	0.122087435988689	0.0229116186700247	0.0536670438715367	1.63994422750083	0.122087435988689	1.64646661953389	True	lf
1996	-0.010847512344176	0.85691740954249	0.0601638350795453	0.0670610337459054	0.010847512344176	0.0844161678326394	True	lf
1997	-0.0569110472863104	0.260279919865608	0.0505548035894947	0.584559335647762	0.0569110472863104	0.685599930191735	True	lf
1998	-0.0182507713208231	0.749421756500598	0.0571404562275161	0.12527370303432	0.0182507713208231	0.175236875378988	True	lf
1999	-0.062301563955845	0.291206367453922	0.0590268224339283	0.535799133068243	0.062301563955845	0.760978207873551	True	lf
2000	0.0252740119775187	0.521792532353182	0.0394545972589292	0.282502140607613	0.0252740119775187	0.263605362124618	True	lf
2001	-0.0407671260136852	0.286303688512479	0.0382335638551562	0.543173056832411	0.0407671260136852	0.465643544969775	True	lf
2002	-0.0169644497600881	0.716260118859719	0.046674673112	0.144929229549653	0.0169644497600881	0.159281923079948	True	lf
2003	-0.016098661637348	0.760116998185281	0.052725941737613	0.11911955540926	0.016098661637348	0.148583991928485	True	lf
2004	0.0337718411530517	0.478914570997891	0.0476970115591677	0.319741949326754	0.0337718411530517	0.373256676957915	True	lf
2005	-0.0517692487330142	0.224911456563689	0.0426585953376863	0.647988421862422	0.0517692487330142	0.614572816877973	True	lf
2006	0.0392249002783136	0.275633578073153	0.0359801841145721	0.559667877172248	0.0392249002783136	0.445116276813707	True	lf
2007	-0.00467435193954	0.919244884955908	0.0461049894386322	0.036568778039578	0.00467435193954	0.0105978730360032	True	lf
2008	-0.0809495401894387	0.0947074247154963	0.0484416782925595	1.02361597256408	0.0809495401894387	1.02833250798704	True	lf
2009	0.0387559640055225	0.433125690220348	0.0494428249569687	0.363386055960656	0.0387559640055225	0.438892269485037	True	lf
2010	-0.104049922666426	0.1257599206389	0.06796036445529	0.900457745367156	0.104049922666426	1.37148277031168	True	lf
2011	-0.0276702521838549	0.448667400094664	0.0365217061180203	0.348075484898261	0.0276702521838549	0.294229313535314	True	lf
2012	0.0066768465039721	0.899235299944683	0.0527282868593021	0.0461266529868928	0.0066768465039721	0.0343483436319343	True	lf
2013	0.0564245429087529	0.372943819703238	0.0633291494999575	0.428356585431263	0.0564245429087529	0.678842351138053	True	lf
2014	0.0212302320700038	0.661719918194355	0.0485218305445851	0.179325792616937	0.0212302320700038	0.212468665794122	True	lf
2015	-0.0374022929799671	0.315820800894614	0.037287334937506	0.500559269463097	0.0374022929799671	0.420971994050036	True	lf
2016	-0.0562180077929698	0.192375335447586	0.0431257150955841	0.715850609874391	0.0562180077929698	0.675975882222588	True	lf
2017	0.0270356505646419	0.613744779781074	0.05356402011402	0.212012188753969	0.0270356505646419	0.286096118780791	True	lf
2018	0.003327913371302	0.925876908199617	0.0357711104381825	0.0334467472738334	0.003327913371302	-0.0052644178286133	True	lf
2019	0.0538848273126629	0.139208405575718	0.0364395599722422	0.856334540695724	0.0538848273126629	0.643690864853886	True	lf
2020	-0.000755592446662	0.990192189065239	0.0614673721423726	0.004280503836937	0.000755592446662	-0.0353264775221423	True	lf
2021	-0.0094432986083824	0.794371192983349	0.0362313845770036	0.0999765134492476	0.0094432986083824	0.0674690135240749	True	lf
2022	-0.0623953302741918	0.155124789081027	0.0438890464680946	0.809318795991254	0.0623953302741918	0.762297414389299	True	lf
2023	0.0041156927701588	0.927695857234742	0.0453548903626485	0.0325943828054687	0.0041156927701588	0.0040058468775961	True	lf
2024	0.0439369116139601	0.378277115448091	0.0498673793832005	0.422189931335426	0.0439369116139601	0.508108987538575	True	lf
2025	0.101488164570234	0.0828723619560491	0.0585196549344723	1.08159028309596	0.101488164570234	1.33287640005235	True	lf
2026	0.0174472757518489	0.691681064955888	0.0439949218229423	0.160094113142673	0.0174472757518489	0.165262185695643	True	lf
2027	0.044698340773912	0.216816968462171	0.0361919226390067	0.663906732183871	0.044698340773912	0.518364145184734	True	lf
2028	-0.024969281964136	0.546490526533778	0.0414065530145951	0.262417362185944	0.024969281964136	0.259727918124395	True	lf
2029	-0.0447731873901754	0.389730243864711	0.0520553890152716	0.409235890758757	0.0447731873901754	0.519373325907515	True	lf
2030	0.0612801562457612	0.168379869284099	0.0444888175944101	0.773709831965986	0.0612801562457612	0.746625467398476	True	lf
2031	0.0431892472609927	0.254140065847323	0.0378736409302482	0.594926861888924	0.0431892472609927	0.498059565347262	True	lf
2032	0.0003796197750295	0.99304764729298	0.0435663921752192	0.0030299131763432	0.0003796197750295	-0.0396935024525375	True	lf
2033	0.0480059390892148	0.300922788803917	0.0464069177463563	0.521544922007243	0.0480059390892148	0.563151421694969	True	lf
2034	-0.0397263965493282	0.555154356437105	0.0673266979777129	0.255586247816834	0.0397263965493282	0.451781551402844	True	lf
2035	0.041143981134107	0.2964608124801	0.0394079383889584	0.528032705498441	0.041143981134107	0.470672964953176	True	lf
2036	0.0346185135934926	0.386467176037648	0.0399732541385595	0.412887386276266	0.0346185135934926	0.384339065504144	True	lf
2037	0.0146125661943019	0.735490763173932	0.0432541080738156	0.133422777087072	0.0146125661943019	0.130298728778225	True	lf
2038	-0.0499578606076461	0.214474111746005	0.0402445743323072	0.668625122147712	0.0499578606076461	0.589761561435742	True	lf
2039	-0.0205622532090968	0.758663688530929	0.0669265586733017	0.119950701817089	0.0205622532090968	0.204088254432023	True	lf
2040	-0.0083589887994812	0.828774874583186	0.0386501545082804	0.0815634236163129	0.0083589887994812	0.0544449429458537	True	lf
2041	0.0017071728490052	0.963896054856866	0.0377150432559342	0.015969797254911	0.0017071728490052	-0.0242428877469717	True	lf
2042	-0.0577541452896849	0.130598215646914	0.0382035764449772	0.88406275675155	0.0577541452896849	0.697328688345743	True	lf
2043	-0.0352390511515505	0.326618790644876	0.0359234951117443	0.485958833565573	0.0352390511515505	0.39247916634379	True	lf
2044	0.0587001700669093	0.180528307639817	0.0438345519887675	0.74345468911648	0.0587001700669093	0.710516407028643	True	lf
2045	-0.0287150522142412	0.512236716941097	0.0438157670648835	0.290529294681731	0.0287150522142412	0.30765548420734	True	lf
2046	0.0475818212279067	0.244092702098916	0.0408491492643088	0.612445204956222	0.0475818212279067	0.557387009626083	True	lf
2047	-0.0200048335031625	0.576761126607005	0.0358431239326029	0.239004018519199	0.0200048335031625	0.197109559432434	True	lf
2048	-0.0349171669149759	0.334198723249777	0.0361576939341648	0.475995213588755	0.0349171669149759	0.388254886086158	True	lf
2049	-0.0501004213620615	0.439305525947741	0.0647822515031054	0.35723333378563	0.0501004213620615	0.591710210710635	True	lf
2050	-0.107414482623661	0.126556482172151	0.0703055788377861	0.897715605547223	0.107414482623661	1.42237108364001	True	lf
2051	0.0079771477390414	0.851334527213579	0.0425638706092797	0.0698997527532222	0.0079771477390414	0.0498714900487331	True	lf
2052	-0.0156168209868146	0.678750700311445	0.0377064420072729	0.168289709312873	0.0156168209868146	0.142644569768036	True	lf
2053	-0.0341809966087856	0.48985765326374	0.0494992787584881	0.30993010238646	0.0341809966087856	0.37860877082339	True	lf
2054	-0.113577666702722	0.0754525455164164	0.0638901027655249	1.1223261039986	0.113577666702722	1.51609385745831	True	lf
2055	0.0513924867101437	0.459448094157179	0.0694722184470769	0.337763545636794	0.0513924867101437	0.609402981524941	True	lf
2056	-0.0224236828020265	0.748361177956235	0.0698990359379715	0.125888750082632	0.0224236828020265	0.227488990195742	True	lf
2057	-0.0076081492433054	0.861560604202945	0.0436277298968362	0.0647141678442874	0.0076081492433054	0.0454583107306842	True	lf
2058	0.0471035859540446	0.462729217867755	0.0641423431663828	0.334673077206137	0.0471035859540446	0.55089461236034	True	lf
2059	0.0048280886733022	0.950432765048204	0.0776677944328973	0.0220786003149483	0.0048280886733022	0.0124145308155499	True	lf
2060	0.0610673783214001	0.0943646624545649	0.0365058615846223	1.02519060924188	0.0610673783214001	0.743639588214669	True	lf
2061	0.0529719014228838	0.241328514090893	0.0452104964140218	0.617391361138385	0.0529719014228838	0.63110732279297	True	lf
2062	-0.0504119480966246	0.379510955475704	0.0573646769689	0.42077568265659	0.0504119480966246	0.595970862168644	True	lf
2063	0.0316075642506131	0.652408399687084	0.0701737034479185	0.185480456101616	0.0316075642506131	0.345055332915156	True	lf
2064	-0.0726049404637331	0.11861032011432	0.0465227449679638	0.925877521985993	0.0726049404637331	0.907498513069899	True	lf
2065	0.00539299706222	0.935865812187721	0.0670211963913717	0.0287864175056947	0.00539299706222	0.0190995075599175	True	lf
2066	-0.0345742398549365	0.342017434223577	0.0363867886565639	0.465951755364587	0.0345742398549365	0.383758860602491	True	lf
2067	0.002190778544639	0.955830255391998	0.0395541129929064	0.0196192266486308	0.002190778544639	-0.0185932422112398	True	lf
2068	-0.079370636713396	0.151039262784466	0.055277025358298	0.820910142811763	0.079370636713396	1.00532920439514	True	lf
2069	0.0353982706852437	0.424031154466168	0.0442784350897448	0.372602233700465	0.0353982706852437	0.394570179431299	True	lf
2070	-0.030199940778683	0.501549953100225	0.0449368436229057	0.299685805863116	0.030199940778683	0.326813021894653	True	lf
2071	-0.0463631210234905	0.480254128127742	0.0656800147210269	0.318528893378516	0.0463631210234905	0.540858121253466	True	lf
2072	0.0109032508408389	0.776267320527519	0.0383665087128941	0.10998869647642	0.0109032508408389	0.0850907304694882	True	lf
2073	0.0089731145057115	0.838939297099614	0.044148071225137	0.0762694621610708	0.0089731145057115	0.0618147618695759	True	lf
2074	-0.0056232237436928	0.880813980042531	0.0375038021896741	0.055115800976421	0.0056232237436928	0.0218282855727801	True	lf
2075	0.0848716437673168	0.111728090985763	0.0533624975440414	0.951837621635234	0.0848716437673168	1.08574411416657	True	lf
2076	-0.118695751714818	0.0048952286420682	0.0421827081056828	2.31022701873938	0.118695751714818	1.59438006610931	True	lf
2077	-0.0494073103334073	0.413579797734268	0.0604289304937193	0.383440683518593	0.0494073103334073	0.582242695751791	True	lf
2078	-0.0849506728147303	0.0490497757232589	0.0431625107238719	1.30936297406128	0.0849506728147303	1.08690480705847	True	lf
2079	-0.0530033128476718	0.258714478228342	0.0469290612737378	0.587179266533811	0.0530033128476718	0.631539828522982	True	lf
2080	-0.0011199400994326	0.983114591819665	0.0529164707907581	0.0073958578601917	0.0011199400994326	-0.031087912368203	True	lf
2081	-0.0633662563209431	0.184319548515404	0.047730938589806	0.73442860204545	0.0633662563209431	0.775973265210652	True	lf
2082	0.0686925348344305	0.0566496669859099	0.0360400761809297	1.2468026387857	0.0686925348344305	0.851498300584874	True	lf
2083	-0.0547557513722164	0.129532130907073	0.0361197735136309	0.887622489924094	0.0547557513722164	0.655721224581841	True	lf
2084	-0.0864027106137865	0.0989789140392955	0.0523708615828536	1.00445731542008	0.0864027106137865	1.10825737105926	True	lf
2085	0.0013134246510465	0.981712187987968	0.0572987891997113	0.0080158171921715	0.0013134246510465	-0.0288344255310132	True	lf
2086	-0.0433185498649687	0.461011208174513	0.0587622926841382	0.336288515848592	0.0433185498649687	0.499796085751979	True	lf
2087	-0.0738935906038049	0.318121184900226	0.0740174776885889	0.497407408607465	0.0738935906038049	0.926037230972364	True	lf
2088	-0.0263294313423758	0.630720004885912	0.054771545452008	0.200163394036361	0.0263294313423758	0.277064477498732	True	lf
2089	-0.0486255114656438	0.207707377956757	0.0385949034921956	0.682548076652199	0.0486255114656438	0.571583630864047	True	lf
2090	0.082050127773858	0.207854143307147	0.065145623966305	0.682241313965097	0.082050127773858	1.04440443668815	True	lf
2091	0.0366167413378346	0.52123826187163	0.0570854098270207	0.282963712088745	0.0366167413378346	0.410604506831004	True	lf
2092	-0.0022651441703869	0.952000106038349	0.0376299308433803	0.0213630032417155	0.0022651441703869	-0.0177234753184683	True	lf
2093	-0.0307744676969437	0.615981705166101	0.0613583072593845	0.210432186315117	0.0307744676969437	0.33424914403197	True	lf
2094	-0.0119909497975685	0.772157288284073	0.0414117586355202	0.112294224954342	0.0119909497975685	0.0982827380045326	True	lf
2095	0.0171345622941318	0.666829517680368	0.0398012271006268	0.175985184066035	0.0171345622941318	0.161387762341221	True	lf
2096	-0.0312383162048385	0.423147041265078	0.0390004411318998	0.373508691458555	0.0312383162048385	0.340262367428901	True	lf
2097	0.0426473726840668	0.419868323678259	0.0528697549752098	0.376886888807305	0.0426473726840668	0.49078885255915	True	lf
2098	-0.0875715467577206	0.214102924064682	0.0704879307526273	0.669377401381486	0.0875715467577206	1.12548164824146	True	lf
2099	-0.038893686464418	0.587411037081009	0.0716813305777991	0.231057897618554	0.038893686464418	0.440719349851123	True	lf
2100	-0.0457043547002574	0.365520883242089	0.050507895423913	0.437087805524955	0.0457043547002574	0.531945290740118	True	lf
2101	-0.0036333429700827	0.943152241089492	0.050952462223135	0.0254181989609251	0.0036333429700827	-0.0016737715972097	True	lf
2102	0.0224802120530012	0.588410630379605	0.0415422707241815	0.23031948979648	0.0224802120530012	0.228201946724478	True	lf
2103	-0.0420817010144071	0.36974197939515	0.0469160854824635	0.432101238134878	0.0420817010144071	0.483210254718039	True	lf
2104	0.0728546149457188	0.258715426273518	0.0645055056314526	0.587177675088149	0.0728546149457188	0.911086797293865	True	lf
2105	0.0538780274514969	0.163950627957887	0.0387080716603872	0.785286915572092	0.0538780274514969	0.643597034840109	True	lf
2106	0.068780781411005	0.203235723694906	0.054056503657875	0.691999951703307	0.068780781411005	0.852756619569873	True	lf
2107	0.119038143224649	0.0576309447841875	0.0627013301552422	1.23934426066858	0.119038143224649	1.59963099564407	True	lf
2108	0.0210203385285898	0.659801245283578	0.0477531372581661	0.180586869119144	0.0210203385285898	0.209833300218051	True	lf
2109	-0.0207283827372418	0.606845628559942	0.0402820358054028	0.216921772172069	0.0207283827372418	0.206170717551484	True	lf
2110	-0.0076370555790214	0.875819366261264	0.0488705685072755	0.0575854558470078	0.0076370555790214	0.0458037978312556	True	lf
2111	-0.0281166185255431	0.525148880590742	0.044248269350642	0.279717555921992	0.0281166185255431	0.299959897176296	True	lf
2112	0.0512716170174098	0.472955670459409	0.0714409471547581	0.325179563230629	0.0512716170174098	0.607745455858718	True	lf
2113	-0.0115320667069413	0.773351547920404	0.040042771822168	0.11162304086131	0.0115320667069413	0.0927106637425267	True	lf
2114	-0.0126654998184203	0.782932589255342	0.0459728767836887	0.106275629225238	0.0126654998184203	0.106490940619107	True	lf
2115	-0.0576487999387965	0.418977216264087	0.0713301384165556	0.377809593071455	0.0576487999387965	0.695861928343351	True	lf
2116	-0.0247671982524988	0.681893637272165	0.0604254177910801	0.166283361924454	0.0247671982524988	0.257158696263907	True	lf
2117	-0.0164119158530525	0.704142823761985	0.0432194974315285	0.152339242447868	0.0164119158530525	0.152450836472296	True	lf
2118	0.0229846104039592	0.744790557470224	0.070609766495867	0.127965838021037	0.0229846104039592	0.234569488569267	True	lf
2119	-0.094374800620555	0.0930928841273416	0.0561987713224887	1.0310835145325	0.094374800620555	1.22635326924443	True	lf
2120	0.0044938998559681	0.913904391719956	0.041565886083691	0.0390992356888112	0.0044938998559681	0.0084669624195746	True	lf
2121	0.0064724695754713	0.854397349514028	0.035270263394468	0.0683401075688161	0.0064724695754713	0.0319156734282175	True	lf
2122	-0.0016140095058289	0.96795617521321	0.0401776938501982	0.0141443051853349	0.0016140095058289	-0.0253299535997228	True	lf
2123	-0.0104957718193289	0.783496629615944	0.038199056917152	0.105962867405149	0.0104957718193289	0.0801625875638053	True	lf
2124	-0.105764227867503	0.034875360203066	0.0501299157419164	1.45748129817294	0.105764227867503	1.39738585566943	True	lf
2125	0.0068872283596576	0.858684227814382	0.0386815721872002	0.0661665140851952	0.0068872283596576	0.0368545387234315	True	lf
2126	-0.126149367131097	0.046793533914664	0.063450175643087	1.32981415502832	0.126149367131097	1.70904520923146	True	lf
2127	-0.0271563645630868	0.480213884403205	0.038467361416115	0.318565287359949	0.0271563645630868	0.287641946331742	True	lf
2128	-0.0303354888742767	0.455651061092173	0.0406627185276306	0.341367614031023	0.0303354888742767	0.328566235115325	True	lf
2129	0.0397674540283187	0.412878460805823	0.048565676166575	0.384177772967323	0.0397674540283187	0.452327653098038	True	lf
2130	0.045194261147284	0.20895015502218	0.0359695907640014	0.679957302312877	0.045194261147284	0.525054534015752	True	lf
2131	0.0286078569467458	0.479930002834973	0.0404972302662166	0.318822099289554	0.0286078569467458	0.306275932787549	True	lf
2132	0.03497700891233	0.411788717089355	0.0426159139548902	0.385325557118092	0.03497700891233	0.389039925389768	True	lf
2133	0.0826088852413096	0.0435365991190738	0.0409253686270476	1.36114549907779	0.0826088852413096	1.05257557337477	True	lf
2134	-0.107726524659333	0.0215871880697838	0.0468874838682616	1.66580392484083	0.107726524659333	1.42710086812083	True	lf
2135	-0.0463148261794089	0.497190879621946	0.0682187543504162	0.303476846575426	0.0463148261794089	0.540204190138443	True	lf
2136	0.046760335949332	0.464397601630128	0.0639129993815954	0.333110031830731	0.046760335949332	0.546239692556643	True	lf
2137	-0.0682656137862771	0.237427622815218	0.0577816583501029	0.624468755733778	0.0682656137862771	0.845413953563656	True	lf
2138	-0.038084017057065	0.341959321572913	0.0400757405481742	0.466025553204525	0.038084017057065	0.429988194573212	True	lf
2139	-0.0044683898255166	0.901923007159768	0.0362598388566825	0.0448305345121829	0.0044683898255166	0.0081658462823461	True	lf
2140	-0.0696416237687792	0.135699438731537	0.0466767265467307	0.867421948628401	0.0696416237687792	0.86504321321783	True	lf
2141	-0.0126778902909007	0.730086412120281	0.036746380530114	0.136625734282259	0.0126778902909007	0.106641905692399	True	lf
2142	-0.0468586468623587	0.210628656572269	0.0374318576545925	0.676482542245715	0.0468586468623587	0.547572493548726	True	lf
2143	-0.0286736328446822	0.427687341474623	0.0361513470271322	0.368873603633945	0.0286736328446822	0.307122381670594	True	lf
2144	0.0613174905478269	0.289515376480638	0.0578911808558744	0.53832836546555	0.0613174905478269	0.747149518585726	True	lf
2145	0.0125510373613521	0.802080620116133	0.0500728976333856	0.0957819769628802	0.0125510373613521	0.105096662468439	True	lf
2146	0.0500987044828972	0.194867823019405	0.0386470871434675	0.710259866571372	0.0500987044828972	0.591686738709502	True	lf
2147	-0.0184959472503263	0.731039077527376	0.0538073851889991	0.13605940730903	0.0184959472503263	0.178286128122377	True	lf
2148	0.0071078602064553	0.86278025476231	0.0411248571021455	0.0640998025424835	0.0071078602064553	0.0394850680472769	True	lf
2149	0.0350756054256686	0.366278672312088	0.0388233855679111	0.436188368714202	0.0350756054256686	0.39033366930438	True	lf
2150	-0.0377962915429468	0.28149343375944	0.035095010176755	0.550531731239994	0.0377962915429468	0.426180709205911	True	lf
2151	-0.0262705476437321	0.530704384522003	0.0419034031741909	0.275147324343771	0.0262705476437321	0.276312357308678	True	lf
2152	0.108408675443722	0.160623485799817	0.0772704189430332	0.794190953406397	0.108408675443722	1.43744647581611	True	lf
2153	-0.009755849650964	0.839661841465666	0.0482184571894885	0.0758955829311841	0.009755849650964	0.0712332790976933	True	lf
2154	0.0506460354164891	0.32048185798544	0.0509790220662679	0.494196550231962	0.0506460354164891	0.59917458238716	True	lf
2155	-0.0002728991500502	0.994105502438167	0.0369395415881322	0.0025675223478669	0.0002728991500502	-0.0409318350946296	True	lf
2156	-0.0070189171596528	0.870312559906885	0.0429918746066545	0.0603247489160357	0.0070189171596528	0.0384243514816424	True	lf
2157	0.0124767749398003	0.729134852724078	0.0360312390360039	0.137192141945727	0.0124767749398003	0.104192381854297	True	lf
2158	0.0680162074772191	0.130674728582763	0.0450007375662491	0.883808393278275	0.0680162074772191	0.841861932152095	True	lf
2159	0.0571698165491651	0.218127920781052	0.0464221059498982	0.661288740358746	0.0571698165491651	0.689197367062407	True	lf
2160	-0.062643388447426	0.208635259056004	0.049822671080005	0.68061229456977	0.062643388447426	0.765788666078324	True	lf
2161	-0.0453468334853696	0.297935967912465	0.0435662869572033	0.525877064012283	0.0453468334853696	0.527114632771882	True	lf
2162	0.0374356944800544	0.283725797140212	0.0349217749101495	0.547101175144232	0.0374356944800544	0.4214133380024	True	lf
2163	-0.0585384899048315	0.122428128348468	0.0378972898868542	0.912118789845021	0.0585384899048315	0.708260542808776	True	lf
2164	-0.0180541212291164	0.610431799053829	0.0354379555774692	0.214362850882309	0.0180541212291164	0.172793031495469	True	lf
2165	-0.0092487140634084	0.847541614359398	0.0481062223796732	0.0718389687084117	0.0092487140634084	0.0651277758683969	True	lf
2166	-0.0672804155549779	0.0638540459822424	0.0363050419862653	1.19481157933883	0.0672804155549779	0.831393389358149	True	lf
2167	0.0191696219157532	0.687958430165693	0.047729893029051	0.162437803181762	0.0191696219157532	0.186678072523894	True	lf
2168	0.0623359965808571	0.0828981344713274	0.035946917338716	1.08145524264544	0.0623359965808571	0.76146261213611	True	lf
2169	-0.0154625259822685	0.680247589139148	0.0375189927951911	0.167332988725595	0.0154625259822685	0.140744823154709	True	lf
2170	-0.0776591533135995	0.136384909833484	0.0521416115479189	0.865233679082711	0.0776591533135995	0.980466732377646	True	lf
2171	-0.0182705587560946	0.623656345116629	0.037235562217581	0.205054654759983	0.0182705587560946	0.175482874562513	True	lf
2172	0.0862787096486972	0.176730848848987	0.0638680757860733	0.752687636596596	0.0862787096486972	1.10643194744875	True	lf
2173	-0.0918006638286459	0.0140201710234115	0.0373667679078753	1.85324668864676	0.0918006638286459	1.18806563159775	True	lf
2174	-0.0165757853050737	0.699545578208205	0.0429497970699394	0.155183984217953	0.0165757853050737	0.154475384353921	True	lf
2175	-0.028694729244675	0.465663654986077	0.0393319495389447	0.331927657396799	0.028694729244675	0.307393901605212	True	lf
2176	0.0256624085950895	0.48914907500372	0.0371024816114031	0.310558763402105	0.0256624085950895	0.268552984866465	True	lf
2177	-0.0048288171083727	0.907452740142478	0.0415374583317187	0.0421759836249497	0.0048288171083727	0.0124231411731955	True	lf
2178	0.0271930817509977	0.503749355419185	0.0406715491970705	0.297785496559162	0.0271930817509977	0.288112254170482	True	lf
2179	-0.0429573987309817	0.372443094817208	0.0481635717693771	0.428940073237205	0.0429573987309817	0.494947383516004	True	lf
2180	0.0188117373345127	0.640121526241536	0.0402365236959876	0.193737567944466	0.0188117373345127	0.182217462210916	True	lf
2181	-0.0014070040646579	0.973237715664646	0.0419402269067426	0.0117810692976786	0.0014070040646579	-0.0277438674741888	True	lf
2182	-0.013876162968445	0.792375838036039	0.0527156324611781	0.101068775899274	0.013876162968445	0.121274327342403	True	lf
2183	0.0532081220960557	0.271725698455853	0.0484107548734841	0.565869286242425	0.0532081220960557	0.634360666871132	True	lf
2184	-0.0045285964419247	0.901267752830247	0.0365032702361505	0.0451461676203316	0.0045285964419247	0.0088765648448364	True	lf
2185	0.0095518421843785	0.848837152728281	0.0501139803801999	0.0711756200683511	0.0095518421843785	0.068775767315578	True	lf
2186	0.0165047444647144	0.648138509954398	0.0361668769580029	0.188332173634296	0.0165047444647144	0.153597555043159	True	lf
2187	0.0054600141356545	0.925513238138721	0.0584012892500676	0.0336173649073173	0.0054600141356545	0.0198935734075394	True	lf
2188	0.0643610216041452	0.208922737477904	0.0512211094348228	0.680014292313509	0.0643610216041452	0.790014605419162	True	lf
2189	0.150941604226146	0.0380319181699253	0.0727601037294869	1.41985177004974	0.150941604226146	2.09457390210444	True	lf
2190	0.0128844143895082	0.739081656150114	0.0386838359772735	0.131307576684589	0.0128844143895082	0.109159209517593	True	lf
2191	0.0298900291157873	0.569394600271861	0.0525360394488343	0.244586655705491	0.0298900291157873	0.322807314537432	True	lf
2192	-0.060556093421376	0.317622261160469	0.0605951160066843	0.498089066823191	0.060556093421376	0.73647056165518	True	lf
2193	-0.014011450936544	0.779536293118471	0.0500545941628366	0.108163660418486	0.014011450936544	0.12293042029123	True	lf
2194	0.0249448372070264	0.642866521607384	0.0537958255920009	0.19187919029039	0.0249448372070264	0.259417045600894	True	lf
2195	-0.0176279629432778	0.729399445962794	0.0509589875338424	0.1370345709035	0.0176279629432778	0.167502798012028	True	lf
2196	-0.0802833683612058	0.0426899881476842	0.0396122577391584	1.36967396577221	0.0802833683612058	1.01861920094419	True	lf
2197	0.0004532880324514	0.992402948824116	0.0476061105080314	0.0033119539361656	0.0004532880324514	-0.0388383685889994	True	lf
2198	-0.0091402762970171	0.852219919378861	0.0490656348984113	0.0694483190264121	0.0091402762970171	0.0638238138049708	True	lf
2199	-0.0392391576128655	0.475976633497698	0.0550502102388719	0.322414367010803	0.0392391576128655	0.445305637963565	True	lf
2200	-0.044036155207323	0.214108602467387	0.0354459415619988	0.66936588324707	0.044036155207323	0.509444447802581	True	lf
2201	0.0076248204206814	0.901683600341331	0.061722032763721	0.0449458291228321	0.0076248204206814	0.0456575590597131	True	lf
2202	-0.0248499076807786	0.573227829182146	0.0441145516951309	0.241672733545351	0.0248499076807786	0.258210029501347	True	lf
2203	0.0315279244325777	0.6285847600253	0.0651780769337019	0.201636152617119	0.0315279244325777	0.344021122897602	True	lf
2204	0.044842177143939	0.240544855009278	0.0382082336683555	0.618803927744896	0.044842177143939	0.520303714435592	True	lf
2205	0.0752992106861427	0.168704866239816	0.05470826435682	0.772872390139864	0.0752992106861427	0.94631037940301	True	lf
2206	-0.0250971020598042	0.6936108621973	0.0637047597632865	0.15888411426972	0.0250971020598042	0.261353855852342	True	lf
2207	-0.0222646835196693	0.541232102407813	0.0364426738874505	0.26661645175459	0.0222646835196693	0.225484390197784	True	lf
2208	0.0388659476610463	0.271557283513699	0.0353492819433439	0.566138544381619	0.0388659476610463	0.440351298670701	True	lf
2209	0.0344541914843457	0.403441422969222	0.0412382654032603	0.394219513055865	0.0344541914843457	0.382186016161093	True	lf
2210	0.001160663161471	0.987843294818541	0.0761751947995039	0.0053119436647088	0.001160663161471	-0.0306137677745066	True	lf
2211	-0.0599437116638026	0.176963327453943	0.0443973502319523	0.752116724228809	0.0599437116638026	0.727894736828438	True	lf
2212	-0.0716415519798075	0.130236899165246	0.0473453938882528	0.885265952530536	0.0716415519798075	0.89366905443634	True	lf
2213	0.0977519122458144	0.175801828412428	0.0722058517684035	0.754976612394791	0.0977519122458144	1.27679773699077	True	lf
2214	0.0122482613924684	0.766367001386982	0.041221846847747	0.115563203595584	0.0122482613924684	0.101411378665143	True	lf
2215	-0.085122083494124	0.198656758180584	0.066222874627256	0.701896655926461	0.085122083494124	1.08942281758875	True	lf
2216	-0.0650176029059064	0.185098274426467	0.0490617518925598	0.732597629926495	0.0650176029059064	0.799298733526892	True	lf
2217	-0.0214355723035623	0.630764969305548	0.0445970108359992	0.200132434017435	0.0214355723035623	0.215048682111715	True	lf
2218	0.0422099190230419	0.52361484128141	0.06618224105316	0.280988052351849	0.0422099190230419	0.484927033292571	True	lf
2219	-0.0321351266558872	0.428150731209751	0.0405562145533485	0.368403309939317	0.0321351266558872	0.351912654514557	True	lf
2220	-0.0023330377183148	0.970158099256529	0.062364012472686	0.0131574863113133	0.0023330377183148	-0.0169291716281371	True	lf
2221	-0.0634082339457341	0.284311753770536	0.0592222001760421	0.546205185711708	0.0634082339457341	0.776565183405709	True	lf
2222	0.005133304828686	0.901216125205041	0.0413558548652935	0.0451710461704479	0.005133304828686	0.0160244988163334	True	lf
2223	-0.0647106840436938	0.0747224171286612	0.0363101641965481	1.12654908794685	0.0647106840436938	0.794957259254455	True	lf
2224	0.0211906965614167	0.562481946428383	0.0365887424232701	0.249891412225235	0.0211906965614167	0.211972124911441	True	lf
2225	-0.0772913940559256	0.218003644425062	0.062743959046286	0.661536246118035	0.0772913940559256	0.975134315315337	True	lf
2226	-0.0388431248612297	0.417361894146397	0.0478949567043656	0.379487205288314	0.0388431248612297	0.440048496948775	True	lf
2227	0.0139403794501229	0.697827717406807	0.0359052633004296	0.156251784561506	0.0139403794501229	0.122060314598964	True	lf
2228	0.0430122081777306	0.391602551669529	0.0502059855584001	0.407154487010918	0.0430122081777306	0.495682933153044	True	lf
2229	-0.120721829441143	0.0896821766262087	0.0711351675823497	1.04729385976545	0.120721829441143	1.62547590059439	True	lf
2230	0.0043285506996395	0.925854052778189	0.0465123882438694	0.0334574680357773	0.0043285506996395	0.0065157591893113	True	lf
2231	0.026973606077385	0.553261987939297	0.0454959548596487	0.25706916711696	0.026973606077385	0.285301828021562	True	lf
2232	0.126402415294823	0.0839500149012926	0.0731405234581691	1.0759792224378	0.126402415294823	1.71295046442237	True	lf
2233	0.0824864489636758	0.094836935713603	0.0493807598696055	1.02302248700272	0.0824864489636758	1.05078443125482	True	lf
2234	0.0117094403492702	0.759432417732818	0.0382378776538813	0.119510868162795	0.0117094403492702	0.0948633209941452	True	lf
2235	-0.0283431341201608	0.428269900698112	0.0357797519270048	0.368282447247289	0.0283431341201608	0.302871074637368	True	lf
2236	-0.0097456741681587	0.796935598615015	0.037874486207886	0.0985767730784268	0.0097456741681587	0.0711106578951192	True	lf
2237	0.0971645804077239	0.0251669445945219	0.0433997030306587	1.59916950698978	0.0971645804077239	1.26800769566574	True	lf
2238	0.0553661733815528	0.279741081733375	0.0512222350491571	0.553243750074757	0.0553661733815528	0.664168071903373	True	lf
2239	-0.0143748391255993	0.825159149956001	0.0650697490416225	0.083462280199402	0.0143748391255993	0.127382802645575	True	lf
2240	-0.0381239364286906	0.518071794180404	0.0589861138470524	0.28561005172998	0.0381239364286906	0.430516696737113	True	lf
2241	0.0740863937810397	0.0512306374707346	0.0380019325628676	1.29047024009672	0.0740863937810397	0.928814841835328	True	lf
2242	0.0255776057573575	0.736966586499583	0.0761525949439485	0.132552202273666	0.0255776057573575	0.267472183138576	True	lf
2243	0.0003256005905956	0.993561280793097	0.0403479102299924	0.002805341347798	0.0003256005905956	-0.0403203834919437	True	lf
2244	-0.0898052366799419	0.128356279703307	0.0590584661357619	0.891582879047238	0.0898052366799419	1.15848605655421	True	lf
2245	0.0235772347260718	0.509685923352711	0.0357595565713554	0.292697360711197	0.0235772347260718	0.24206451171421	True	lf
2246	0.0460179603291346	0.232923101669601	0.0385777471500439	0.63278743533791	0.0460179603291346	0.536186323670017	True	lf
2247	-0.0404441267454251	0.590238877855836	0.0751065654846995	0.228972187783918	0.0404441267454251	0.461337053371335	True	lf
2248	0.0022999877266716	0.948692061782436	0.0357422078266994	0.0228747333800091	0.0022999877266716	-0.0173158595715447	True	lf
2249	0.0291117218902117	0.547432855546137	0.0483895802416381	0.261669140878792	0.0291117218902117	0.312764478264575	True	lf
2250	0.0227899687016985	0.715891082744055	0.0626174231566575	0.145153047191287	0.0227899687016985	0.232111051033873	True	lf
2251	-0.0203372526508906	0.613054211016012	0.0402145635265616	0.212501120091487	0.0203372526508906	0.201269720674544	True	lf
2252	-0.0020741201656765	0.954065794470483	0.0360078886188898	0.0204216743628033	0.0020741201656765	-0.0199571195059752	True	lf
2253	-0.0530621647707676	0.229168220712194	0.0441263844149387	0.639845607150705	0.0530621647707676	0.632350252814564	True	lf
2254	0.0721753393921537	0.0401887532752122	0.0351765341377288	1.39589546616661	0.0721753393921537	0.901328392547436	True	lf
2255	-0.0061969820197872	0.925811766123924	0.0665515286989035	0.0334773040779193	0.0061969820197872	0.0286396921258838	True	lf
2256	-0.0243826041191143	0.579835268246609	0.0440417039914313	0.236695372390714	0.0243826041191143	0.252273804172373	True	lf
2257	0.010776535207403	0.812781437255293	0.0455014592976298	0.0900262236005757	0.010776535207403	0.0835573887039097	True	lf
2258	-0.0775512307653504	0.0292285980158102	0.0355676033791633	1.53419201559021	0.0775512307653504	0.97890151441643	True	lf
2259	-0.0179026309541723	0.646064470839534	0.0389834822361827	0.189724141551698	0.0179026309541723	0.170911556097495	True	lf
2260	0.0267257181528362	0.731339048391372	0.0778392879155837	0.13588123766811	0.0267257181528362	0.282129954687741	True	lf
2261	0.0368740800556356	0.4018129555097	0.043982130159295	0.395976064562222	0.0368740800556356	0.413998200096725	True	lf
2262	-0.0058923136552137	0.917997149282734	0.0572308566985664	0.0371586674400433	0.0058923136552137	0.0250208684562402	True	lf
2263	0.0888839636681072	0.0695176528603372	0.0489707822876259	1.15790489949109	0.0888839636681072	1.1448596917526	True	lf
2264	0.0036912821168397	0.919009991746848	0.0363026234495071	0.0366797668109167	0.0036912821168397	-0.0009921319523709	True	lf
2265	-0.013152205511665	0.837559948603387	0.0641522229331596	0.0769840984214066	0.013152205511665	0.11242615872369	True	lf
2266	-0.0193516179353448	0.663507723860167	0.0444787718880371	0.178154017169817	0.0193516179353448	0.188948567517535	True	lf
2267	-0.0468193055663955	0.300571942297528	0.0452269697956961	0.522051562252357	0.0468193055663955	0.547039102759715	True	lf
2268	-0.0694507600555427	0.0540855486958512	0.0360567617676403	1.26691876003285	0.0694507600555427	0.862317229932224	True	lf
2269	-0.0848269390412313	0.221304590370126	0.0693559515307737	0.655009577705188	0.0848269390412313	1.0850876062898	True	lf
2270	0.0336940496839347	0.577103162281229	0.0604246345812651	0.238746545934752	0.0336940496839347	0.372239838638056	True	lf
2271	0.0041691846776658	0.923687100690474	0.0435240681173197	0.0344751212662421	0.0041691846776658	0.0046363929387981	True	lf
2272	0.0763129979554668	0.0774755553132726	0.0432239665570383	1.1108353022313	0.0763129979554668	0.960965183477975	True	lf
2273	0.0328913157099273	0.554289045412387	0.0556211617642315	0.256263704420282	0.0328913157099273	0.361760865024599	True	lf
2274	1.08129904328235e-13	0.999999999998821	0.0731741242434628	5.12057884740097e-13	1.08129904328235e-13	-0.0440958893610723	True	lf
2275	0.0191305885606142	0.601917912096674	0.0366736169634415	0.220462732586497	0.0191305885606142	0.186191297897983	True	lf
2276	-0.0641070595365206	0.249799977163725	0.0557048054835876	0.602407605664319	0.0641070595365206	0.786427030248712	True	lf
2277	-0.0669938012142392	0.216092266895406	0.0541588985441578	0.665360774554729	0.0669938012142392	0.827319836957433	True	lf
2278	-0.0901796161082006	0.148296775720661	0.0623832662398553	0.828868291331344	0.0901796161082006	1.16402893439946	True	lf
2279	0.0323306670857146	0.516190236295283	0.0497985407336712	0.287190214366315	0.0323306670857146	0.354457109551457	True	lf
2280	-0.0676734191782404	0.353777656899511	0.0729800324043507	0.451269598762814	0.0676734191782404	0.836982920032825	True	lf
2281	0.0511418527555623	0.195659534973186	0.0395217768939978	0.708498983003078	0.0511418527555623	0.605966507704942	True	lf
2282	-0.0217508122252898	0.60683716689562	0.0422679566981004	0.216927827879766	0.0217508122252898	0.219013041890692	True	lf
2283	0.0240844978881792	0.521818308403227	0.0376000060385874	0.28248068740712	0.0240844978881792	0.248491682752682	True	lf
2284	-0.0219855636289377	0.740505434735552	0.0663847210204591	0.13047174974642	0.0219855636289377	0.221967950781413	True	lf
2285	0.0492662060633687	0.350719248904471	0.052793040321464	0.455040397609848	0.0492662060633687	0.580317314587544	True	lf
2286	-0.0312231431435809	0.437097224425909	0.0401788309116712	0.359421951278225	0.0312231431435809	0.340065531843597	True	lf
2287	-0.0310974482795086	0.513065008709314	0.0475443344760232	0.289827603435929	0.0310974482795086	0.33843528230321	True	lf
2288	0.0379354460118476	0.286892542931995	0.0356213649889024	0.542280740027179	0.0379354460118476	0.428021755912339	True	lf
2289	0.0010329717347962	0.983781682867578	0.0508151019808675	0.0071012678750738	0.0010329717347962	-0.0321002279787874	True	lf
2290	0.0296991892161922	0.503919418124397	0.0444375414341455	0.297638906137604	0.0296991892161922	0.320342566956441	True	lf
2291	0.0221059665915907	0.554142844008408	0.0373687055808519	0.25637827070797	0.0221059665915907	0.22348441924044	True	lf
2292	0.0122534669422382	0.858255706675074	0.0686103514035968	0.0663833002013617	0.0122534669422382	0.101474703716119	True	lf
2293	0.0104747178783899	0.837733974580255	0.0511478694166949	0.0768938712431335	0.0104747178783899	0.0799081631325977	True	lf
2294	-0.0525229875387799	0.163272334566622	0.0376738444379985	0.787087397400045	0.0525229875387799	0.624929809517151	True	lf
2295	0.0410837675101588	0.300508956150494	0.0396813274451354	0.522142580071303	0.0410837675101588	0.469869016028922	True	lf
2296	0.0874145682938472	0.0129365131352532	0.035169638758944	1.88818276618537	0.0874145682938472	1.12316651114072	True	lf
2297	-0.0726657645658935	0.0755271558464497	0.0408866363329579	1.12189686938001	0.0726657645658935	0.908372509131868	True	lf
2298	-0.0300576248020821	0.64695875153966	0.0656292603544927	0.189123407970829	0.0300576248020821	0.324973063799718	True	lf
2299	0.0079818893487093	0.869101631991304	0.0484338797031152	0.0609294345614998	0.0079818893487093	0.0499282404616902	True	lf
2300	-0.0614594802330902	0.142600768451891	0.0419182590496398	0.845878134136912	0.0614594802330902	0.749142982533924	True	lf
2301	-0.0369782594986775	0.355203072389453	0.0399962070249616	0.449523286373124	0.0369782594986775	0.415372800653624	True	lf
2302	-0.0081531183553311	0.82791644745383	0.0375072316352625	0.0820134895927575	0.0081531183553311	0.0519783129400139	True	lf
2303	0.0315302550029638	0.435901871057945	0.0404684299707206	0.360611266819901	0.0315302550029638	0.344051384323919	True	lf
2304	0.0489863815090887	0.263656235189884	0.0438242733420693	0.578961953607919	0.0489863815090887	0.576501115116162	True	lf
2305	-0.0269241038830994	0.470412992481326	0.0373009608138769	0.327520691853211	0.0269241038830994	0.284668216413411	True	lf
2306	0.0694267376191476	0.299684644180943	0.066942508166907	0.523335509701458	0.0694267376191476	0.86197420675957	True	lf
2307	0.104100405846825	0.0380469714187129	0.0501846309293694	1.41967990784187	0.104100405846825	1.37224480013118	True	lf
2308	-0.111949337777352	0.0199398724370021	0.0480990017573047	1.70027762436354	0.111949337777352	1.49127129891524	True	lf
2309	0.0539314000814959	0.475408316362656	0.0755651726451051	0.322933225386928	0.0539314000814959	0.644333554995541	True	lf
2310	0.0019963164490619	0.95783462915009	0.0377581950703762	0.0187094657096436	0.0019963164490619	-0.0208663734322688	True	lf
2311	0.0041399292841119	0.920584300268655	0.0415248085757951	0.0359364358778802	0.0041399292841119	0.0042915224942703	True	lf
2312	-0.0184591578198041	0.814124783465801	0.0785134706551888	0.089309024327912	0.0184591578198041	0.177828411132424	True	lf
2313	-0.0188484665758328	0.600189568217565	0.0359615768195909	0.22171155723659	0.0188484665758328	0.182674993155441	True	lf
2314	-0.0794698779349493	0.0715487737406837	0.0441014550729156	1.14539780512179	0.0794698779349493	1.00677319084112	True	lf
2315	-0.022604435712906	0.543052345337427	0.0371658931327442	0.265158306331004	0.022604435712906	0.229769151971472	True	lf
2316	0.0633683591062745	0.286900947694364	0.0595038954622198	0.542268017185327	0.0633683591062745	0.776002914897557	True	lf
2317	0.0922233155263584	0.158490917853234	0.0653989458300381	0.799995619498183	0.0922233155263584	1.19434224043193	True	lf
2318	-0.0167670948448913	0.790892198467103	0.0632357317540664	0.101882708413119	0.0167670948448913	0.156840441813874	True	lf
2319	-0.0309245311747414	0.615130373722876	0.0615090693792504	0.211032827984283	0.0309245311747414	0.336193593391822	True	lf
2320	-0.0081638934230079	0.819260040981899	0.0357286986272337	0.0865782271304404	0.0081638934230079	0.0521073651719187	True	lf
2321	-0.0265529451720939	0.625403498982183	0.054388745084779	0.203839693313099	0.0265529451720939	0.27992071507216	True	lf
2322	0.0219045355962354	0.538951670268818	0.0356519691348336	0.268450177812576	0.0219045355962354	0.220947754033118	True	lf
2323	-0.018187789976004	0.61667690372291	0.036334481095745	0.209942316813726	0.018187789976004	0.174453999211373	True	lf
2324	-0.0411700579685054	0.445470615374553	0.0539589923570697	0.351180938095281	0.0411700579685054	0.471021174222245	True	lf
2325	-0.0375432423428718	0.318521095035966	0.0376372751152475	0.496861799892724	0.0375432423428718	0.422834687624096	True	lf
2326	0.024035610207041	0.616710160727282	0.0480214396014426	0.209918896212192	0.024035610207041	0.247871791895156	True	lf
2327	0.0055439208286189	0.897359362391737	0.0429768519244844	0.0470336017169599	0.0055439208286189	0.0208880590780456	True	lf
2328	-0.01317903781739	0.754967979330705	0.0422275862696018	0.122071467834236	0.01317903781739	0.112753680836392	True	lf
2329	0.0771054624325844	0.0556665312896914	0.0402926235688537	1.25440583974354	0.0771054624325844	0.972439706840418	True	lf
2330	0.101832523824082	0.140105182506777	0.0690203074543282	0.853545799814384	0.101832523824082	1.3380587496413	True	lf
2331	-0.095312023595703	0.139153026126336	0.0644456312101401	0.856507344732893	0.095312023595703	1.24032883241044	True	lf
2332	-0.0749056241015343	0.15211007684531	0.052304089675861	0.817842014261592	0.0749056241015343	0.9406283196393	True	lf
2333	-0.0532331468210385	0.177126593664387	0.0394420330030258	0.751716229241107	0.0532331468210385	0.634705428452661	True	lf
2334	0.0394035723294708	0.340272827510478	0.0413197197502307	0.468172730109085	0.0394035723294708	0.447489888988555	True	lf
2335	-0.00881623388143	0.818169047933605	0.0383480327993876	0.0871569542753167	0.00881623388143	0.0599304519422215	True	lf
2336	-0.0276516039210704	0.520117925383469	0.0429931083120184	0.28389817840941	0.0276516039210704	0.293990078434913	True	lf
2337	-0.0694395191877446	0.224555238660231	0.0571751978638687	0.648676808805708	0.0694395191877446	0.862156716342244	True	lf
2338	-0.0535737613341571	0.13097843333529	0.0354733275016552	0.882800208577453	0.0535737613341571	0.639400094157604	True	lf
2339	0.046042639829123	0.202125271135652	0.036097154108615	0.694379384512191	0.046042639829123	0.536520224018322	True	lf
2340	-8.95135696554274e-14	0.999999999998631	0.0521585300743674	5.94700748623819e-13	8.95135696554274e-14	-0.044095889361288	True	lf
2341	0.092972047335273	0.164762938989238	0.0669234562343155	0.783140469838802	0.092972047335273	1.20547092632003	True	lf
2342	0.0125413944031279	0.725759811998504	0.0357537483154833	0.139207083959256	0.0125413944031279	0.104979227740114	True	lf
2343	0.0194892983683977	0.785321701744339	0.0715490863570245	0.104952400997203	0.0194892983683977	0.190667154604788	True	lf
2344	0.0128382982623809	0.816266115656147	0.0552541151375017	0.0881682312954965	0.0128382982623809	0.108596937065071	True	lf
2345	-0.0167669245103655	0.688508285550614	0.0418252687121379	0.162090829049382	0.0167669245103655	0.156838335342468	True	lf
2346	-0.0608333612861328	0.193246511541198	0.0467576708596129	0.71388833716168	0.0608333612861328	0.740357287667443	True	lf
2347	0.0368345657809306	0.450605928991521	0.0488259678787691	0.34620309820615	0.0368345657809306	0.413476935385371	True	lf
2348	-0.0078220172147217	0.831388923558349	0.0367367863529373	0.0801957658167326	0.0078220172147217	0.0480153732713653	True	lf
2349	0.0547823912292932	0.185854135954342	0.0414094685574142	0.730827769773198	0.0547823912292932	0.656089604026657	True	lf
2350	0.0146322007898858	0.845246937080586	0.0749652246261475	0.0730163943112735	0.0146322007898858	0.130539676766439	True	lf
2351	-0.008492309307868	0.873236972338947	0.0532272275694347	0.0588678848011219	0.008492309307868	0.0560433692402672	True	lf
2352	0.0310683527303521	0.474735662650575	0.0434646973341588	0.323548142390342	0.0310683527303521	0.338058005659942	True	lf
2353	-0.0378527433007088	0.389946019463613	0.0440293954930768	0.408995508541849	0.0378527433007088	0.426927491038325	True	lf
2354	-0.0560415387752252	0.126019550321189	0.0366287295948703	0.899562074422325	0.0560415387752252	0.67352779341961	True	lf
2355	0.0217418667104879	0.726874791623016	0.0622466458868598	0.138540392428921	0.0217418667104879	0.218900487516487	True	lf
2356	-0.0183479468680087	0.647704380925513	0.0401527550845314	0.188623165466808	0.0183479468680087	0.176445134390985	True	lf
2357	0.0211866690300182	0.695834599822052	0.054192860320314	0.157493980103815	0.0211866690300182	0.211921545422021	True	lf
2358	0.0455514368832437	0.204575093534955	0.0359061677395482	0.689147241585543	0.0455514368832437	0.529878580418267	True	lf
2359	-0.0380312423191092	0.408888933144888	0.0460510040949542	0.388394643760041	0.0380312423191092	0.429289589532981	True	lf
2360	0.0084925692893641	0.857376859728146	0.0472559439324221	0.0668282421083267	0.0084925692893641	0.0560464870560719	True	lf
2361	-0.0403369330104521	0.459819265635083	0.0545724600881209	0.337412836494918	0.0403369330104521	0.459908713122772	True	lf
2362	-0.0279145491705348	0.616715510867613	0.0557721306295973	0.209915128597367	0.0279145491705348	0.297364664769718	True	lf
2363	-0.0106871269292244	0.800192874876508	0.0422253367054134	0.0968053200097487	0.0106871269292244	0.0824759324090462	True	lf
2364	0.0217170739705533	0.621541526407768	0.0439913614363625	0.206529849987313	0.0217170739705533	0.218588557778027	True	lf
2365	0.054159168138118	0.366270806822613	0.0599450169476884	0.436197694879257	0.054159168138118	0.647477720358395	True	lf
2366	0.0448006141394817	0.24231180628994	0.0383164073793756	0.615625424980703	0.0448006141394817	0.519743179737242	True	lf
2367	-0.0006269294980316	0.99106607533464	0.0559896051718703	0.003897389715933	0.0006269294980316	-0.0368217082630982	True	lf
2368	0.0293176373277587	0.482242489519952	0.0417213909020464	0.316734527365655	0.0293176373277587	0.315419119157717	True	lf
2369	-0.0530400246147131	0.150381366937218	0.0368798160197958	0.822805971840535	0.0530400246147131	0.632045356757688	True	lf
2370	0.0202863123346866	0.726932165170054	0.0580921264593755	0.138506114129753	0.0202863123346866	0.200631904145123	True	lf
2371	0.002910642056685	0.936211962760603	0.0363685683009597	0.0286258138305321	0.002910642056685	-0.0101626500591732	True	lf
2372	0.0361681659750339	0.488878290014133	0.0522590359029174	0.310799248349605	0.0361681659750339	0.404694903898522	True	lf
2373	-0.0260552852645144	0.524286627001045	0.0409190701406986	0.280431219710885	0.0260552852645144	0.273564032833415	True	lf
2374	0.0005197076246681	0.988496110945698	0.0360445342131958	0.0050250349979018	0.0005197076246681	-0.0380671495414756	True	lf
2375	-0.0809701398528358	0.0318027643200435	0.0377152452828239	1.49753512917393	0.0809701398528358	1.02863304620961	True	lf
2376	-0.0062845193347835	0.867967966657529	0.0378038606663347	0.0614963026582846	0.0062845193347835	0.0296802615646447	True	lf
2377	0.0283015757587886	0.651267337255039	0.0626137893089777	0.18624070227365	0.0283015757587886	0.302336810504503	True	lf
2378	-0.0244796495184782	0.529346527441431	0.0389181227223976	0.276259931584012	0.0244796495184782	0.253505836276031	True	lf
2379	0.0220644649444185	0.609511871212623	0.0431984057505304	0.2150178313878	0.0220644649444185	0.22296163882373	True	lf
2380	-0.0206636241040658	0.596391464479242	0.0390176476628021	0.224468580772517	0.0206636241040658	0.205358815848874	True	lf
2381	0.0025473450050285	0.963989060784292	0.0564216599482103	0.0159278943834497	0.0025473450050285	-0.0144204785846757	True	lf
2382	0.0239947222638615	0.660934462599806	0.0547046146239902	0.179841602454405	0.0239947222638615	0.247353413787293	True	lf
2383	0.0020191902775506	0.960736964243629	0.0410164476027	0.0173954995468997	0.0020191902775506	-0.0205990885624355	True	lf
2384	-0.0637863612223707	0.091993123488373	0.0378559373030107	1.03624463507477	0.0637863612223707	0.781899491220965	True	lf
2385	0.0075735211257764	0.91795652845644	0.0735235369339616	0.0371778851370109	0.0075735211257764	0.0450444885417795	True	lf
2386	0.0669017547483827	0.324949175216633	0.0679662172815977	0.488184561018251	0.0669017547483827	0.826012122461604	True	lf
2387	0.109372410512628	0.149802228461323	0.0759409129311995	0.824481726014009	0.109372410512628	1.45207626300457	True	lf
2388	-0.0717142023422178	0.252530049839919	0.0626748749800189	0.597686935552621	0.0717142023422178	0.894711050117596	True	lf
2389	0.0184207981578722	0.743555671328221	0.0563071683473935	0.1286865095287	0.0184207981578722	0.177351220781296	True	lf
2390	-0.0266740490785628	0.496249121760059	0.0392032908114501	0.304300248823484	0.0266740490785628	0.281469136110207	True	lf
2391	0.0540058063495565	0.281231941669951	0.0501187926678587	0.550935354693492	0.0540058063495565	0.645360488183465	True	lf
2392	0.0098401202915456	0.795796384929265	0.0380234030762613	0.099198038058238	0.0098401202915456	0.0722489785557019	True	lf
2393	-0.0030218266594379	0.951989068831401	0.0501888387996176	0.021368038352352	0.0030218266594379	-0.008858301899984	True	lf
2394	0.0308989578550586	0.562935822559268	0.0534134622426263	0.249541114024461	0.0308989578550586	0.335862163288043	True	lf
2395	0.0504483409223752	0.211628816973283	0.0403877798868863	0.674425195803338	0.0504483409223752	0.596468811721853	True	lf
2396	-0.0374392812032767	0.589629220689058	0.0694125444852889	0.229421001964546	0.0374392812032767	0.42146073296166	True	lf
2397	0.109748393740104	0.107512805856733	0.0681889956732153	0.968539803825717	0.109748393740104	1.45778807890242	True	lf
2398	0.0003512768713216	0.993312221512744	0.0419085516680486	0.0029142210238972	0.0003512768713216	-0.0400224335287756	True	lf
2399	-0.0072018127519786	0.887115878393908	0.0507332169808615	0.0520196472933462	0.0072018127519786	0.0406059293069497	True	lf
2400	-0.054692262351567	0.245464712800573	0.0470902152631381	0.610010931799581	0.054692262351567	0.654843384210295	True	lf
2401	-0.0430954542684312	0.262955991961408	0.0384976165308853	0.580116928497125	0.0430954542684312	0.496800314907091	True	lf
2402	-0.0101772449195282	0.836285934143703	0.0492495368154386	0.0776452077412717	0.0101772449195282	0.0763155520245257	True	lf
2403	-0.0364441610714411	0.451658400942878	0.0484209274575973	0.345189907386163	0.0364441610714411	0.40832999562919	True	lf
2404	-0.0219006019654954	0.650378531916125	0.0483204845909773	0.186833802629609	0.0219006019654954	0.220898234112234	True	lf
2405	-0.117623761192851	0.0272626949138966	0.0532780057249884	1.56443121642554	0.117623761192851	1.57795079726891	True	lf
2406	-0.0580328468116614	0.324928889946927	0.0589537258366328	0.488211673121804	0.0580328468116614	0.701210859738903	True	lf
2407	0.0061619608592904	0.911580169989611	0.055490354297152	0.0402051307906509	0.0061619608592904	0.0282234913237705	True	lf
2408	-0.138863060451347	0.0402634845191559	0.0677038777852742	1.39508864271223	0.138863060451347	1.90610578520125	True	lf
2409	-0.0541013529044812	0.491455376690869	0.0786361584142963	0.308515909239197	0.0541013529044812	0.646679462238481	True	lf
2410	0.0024876021646116	0.974832456136617	0.0788511655483587	0.0110700198172422	0.0024876021646116	-0.01512005415238	True	lf
2411	0.0129225025368644	0.799230698253312	0.0508074141850331	0.0973278433181435	0.0129225025368644	0.109623672957838	True	lf
2412	0.0304342521550466	0.616888026654238	0.0608361801614251	0.20979365901272	0.0304342521550466	0.329844127678202	True	lf
2413	-0.003790971815204	0.920929980153673	0.0381914416834062	0.0357733886835924	0.003790971815204	0.0001810683887453	True	lf
2414	-0.0263471560543548	0.646597092926838	0.0574644765555163	0.189366252289682	0.0263471560543548	0.277290902842725	True	lf
2415	-0.0334786310705029	0.416317600496883	0.0411879231739793	0.380575228226612	0.0334786310705029	0.369425263989758	True	lf
2416	-0.0281422788166966	0.516453917012339	0.0433744711353476	0.286968424347897	0.0281422788166966	0.300289578320538	True	lf
2417	0.0647555956826474	0.0905763084272449	0.0382633634057922	1.04298538361274	0.0647555956826474	0.795592373783876	True	lf
2418	-0.0010909699312568	0.988215192722783	0.0738608950692915	0.0051484735948005	0.0010909699312568	-0.0314251672390482	True	lf
2419	-0.0636755500326492	0.223774757701836	0.0523410063118531	0.650188904443427	0.0636755500326492	0.780335809421792	True	lf
2420	0.049422588530071	0.193950006155481	0.0380471610856891	0.712310202280519	0.049422588530071	0.582451209386761	True	lf
2421	-0.0481176774628904	0.199326522059953	0.0374902231216924	0.700434910943548	0.0481176774628904	0.564671162606622	True	lf
2422	0.0188752341401961	0.676626148366624	0.0452565962784665	0.169651222817764	0.0188752341401961	0.183008469793155	True	lf
2423	-0.019836315213402	0.628849999383689	0.0410395666002429	0.201452935172908	0.019836315213402	0.195002402847944	True	lf
2424	-0.0276451740585971	0.571722123591784	0.0488847746563971	0.242815001824684	0.0276451740585971	0.293907594215142	True	lf
2425	-0.0304037685687542	0.494461573904037	0.0445000548277713	0.305867453085746	0.0304037685687542	0.329449660601577	True	lf
2426	0.0125548451308607	0.802050613563631	0.0500803351484586	0.0957982246113279	0.0125548451308607	0.105143035743246	True	lf
2427	-0.0546146127345094	0.136547105370531	0.0366843070744877	0.864717501931646	0.0546146127345094	0.653769930659187	True	lf
2428	-0.027996488583724	0.663056425142206	0.0642567532854846	0.178449512190709	0.027996488583724	0.298416834787005	True	lf
2429	0.0943005694263278	0.174517958713114	0.0694495191946339	0.75815987547444	0.0943005694263278	1.2252471549109	True	lf
2430	-0.0357789590998505	0.350960804315764	0.0383595081677393	0.454741383305932	0.0357789590998505	0.399573680711798	True	lf
2431	-0.0016885047371024	0.970684052679402	0.0459452545683679	0.0129221053199687	0.0016885047371024	-0.024460748159483	True	lf
2432	-0.0314357810693727	0.639544994407478	0.0671224156120751	0.194128895852281	0.0314357810693727	0.342824854879849	True	lf
2433	0.0387764796637869	0.283218430352262	0.0361344233970732	0.547878488482813	0.0387764796637869	0.439164393117882	True	lf
2434	0.0271365957073535	0.662556725567552	0.0621848509037556	0.178776933170267	0.0271365957073535	0.287388751347391	True	lf
2435	0.0112223296069528	0.791847011093381	0.0425228485501806	0.101358718228707	0.0112223296069528	0.0889550426240905	True	lf
2436	0.0324545630771852	0.601037236567821	0.0620653542741289	0.221098620950718	0.0324545630771852	0.356070077804498	True	lf
2437	0.0098857332414022	0.807498715519098	0.0405728150997756	0.0928581598246135	0.0098857332414022	0.0727988799466436	True	lf
2438	0.0276063677860343	0.606234748697186	0.0535572266912038	0.217359173981382	0.0276063677860343	0.293409811461359	True	lf
2439	-0.0315083457679167	0.405802217112927	0.0379023389876917	0.391685584514896	0.0315083457679167	0.343766911105604	True	lf
2440	-0.0556899897647541	0.214696361699576	0.0448839625520598	0.668175315168716	0.0556899897647541	0.668653905750228	True	lf
2441	0.0038762032602651	0.914110953076014	0.0359391229830223	0.0390010872156621	0.0038762032602651	0.0011844932532787	True	lf
2442	0.0931165174505173	0.102598807032085	0.0570432991167038	0.988857688955144	0.0931165174505173	1.20761964614774	True	lf
2443	-0.0627440599876592	0.250332511266227	0.0545817845032019	0.601482743893101	0.0627440599876592	0.767206087517507	True	lf
2444	-0.0065376389475277	0.862365877701063	0.0377106301441922	0.0643084360851167	0.0065376389475277	0.0326911622214944	True	lf
2445	0.0785744940483935	0.0652002111726389	0.0426136036434444	1.18575099765821	0.0785744940483935	0.993754300267908	True	lf
2446	-0.0710989077158885	0.111941645271344	0.0447296232121147	0.951008314304267	0.0710989077158885	0.885890796472329	True	lf
2447	-0.000743405350893	0.986242278640693	0.0431119545832887	0.0060163838908796	0.000743405350893	-0.0354681419933364	True	lf
2448	0.0096599924639527	0.822584044420427	0.0430821400191159	0.0848197187113175	0.0096599924639527	0.0700783267091181	True	lf
2449	-0.0393431262347119	0.511486092630472	0.0599262766266444	0.291166170311461	0.0393431262347119	0.446686744492795	True	lf
2450	-0.0284440326036812	0.646860559128597	0.0620875369445749	0.189189328183984	0.0284440326036812	0.304168492825615	True	lf
2451	-0.0157912069840436	0.719167949050167	0.0439167940153338	0.14316967592002	0.0157912069840436	0.144792956347559	True	lf
2452	-0.104161227529133	0.0884097088585369	0.0611329765503912	1.05350003960052	0.104161227529133	1.37316294932828	True	lf
2453	-0.0783135367676299	0.0633323926949476	0.0421754614591673	1.19837410403674	0.0783135367676299	0.989963882709578	True	lf
2454	-0.0603928045662796	0.0937135447539015	0.0360311874186411	1.02819763444035	0.0603928045662796	0.734182709345546	True	lf
2455	-0.037358088511927	0.372112614599548	0.0418567187079752	0.429325607167086	0.037358088511927	0.420387972416338	True	lf
2456	-0.0549647408724334	0.385150658177728	0.0632909718413548	0.414369355643331	0.0549647408724334	0.658611785379926	True	lf
2457	-0.112180198611633	0.0692775588405495	0.0617526512648546	1.15940742411943	0.112180198611633	1.49478800595294	True	lf
2458	-0.0311228572003837	0.380337253540463	0.0354767375849265	0.419831133924016	0.0311228572003837	0.338764782690535	True	lf
2459	-0.0421091524436278	0.446866573734284	0.0553594846643862	0.349822129979779	0.0421091524436278	0.483577765774339	True	lf
2460	-0.0842167965535228	0.279817314276965	0.0779258562045991	0.553125416140485	0.0842167965535228	1.076132231982	True	lf
2461	0.087843061434424	0.02975372077929	0.0404182112647334	1.52645871689769	0.087843061434424	1.12948733407392	True	lf
2462	0.0545857518453958	0.384284920828489	0.0627402002743544	0.415346656726032	0.0545857518453958	0.653370998973481	True	lf
2463	0.0217405344869838	0.618253935940066	0.043627089244656	0.208833110144004	0.0217405344869838	0.218883725487727	True	lf
2464	0.040384578931637	0.393017061941432	0.0472799478956478	0.40558859530862	0.040384578931637	0.460543535152297	True	lf
2465	-0.138142585590007	0.0066481356750117	0.0509004797908499	2.17730012606094	0.138142585590007	1.89489699334267	True	lf
2466	0.0569082178003385	0.149123149699788	0.039447396034592	0.826454931956352	0.0569082178003385	0.685560606321959	True	lf
2467	-0.118213941342682	0.0312253685437212	0.0548763140631703	1.50549242707521	0.118213941342682	1.58699382579852	True	lf
2468	-0.0005800060820196	0.987847713375515	0.038080076583256	0.0053100010988887	0.0005800060820196	-0.0373668186247556	True	lf
2469	0.021709535659632	0.538433069717136	0.0352894873759596	0.268868274276993	0.021709535659632	0.218493719742437	True	lf
2470	-0.005440600326626	0.89505319208172	0.0412438866259187	0.0481511542470788	0.005440600326626	0.0196635229496217	True	lf
2471	0.0262784671593043	0.459193887807407	0.0355030518761651	0.338003901335653	0.0262784671593043	0.276413504786993	True	lf
2472	-0.0812042705402416	0.101066261220798	0.0495236699349846	0.995393800008229	0.0812042705402416	1.03204964134171	True	lf
2473	0.071062718660484	0.176116608306526	0.0525297441767343	0.754199686873331	0.071062718660484	0.885372356914808	True	lf
2474	0.0500261167136455	0.235605648887244	0.0421790373387544	0.627814301104168	0.0500261167136455	0.590694460654665	True	lf
2475	-0.0381636961266135	0.331548200963967	0.0393034912469372	0.47945332430013	0.0381636961266135	0.431043144767661	True	lf
2476	0.0312395461510556	0.393964639354057	0.0366467984615747	0.40454275691193	0.0312395461510556	0.340278323554603	True	lf
2477	0.0093678561532209	0.842699342437374	0.0472070486912599	0.0743273449608426	0.0093678561532209	0.0665610837370046	True	lf
2478	0.0027868819160257	0.940479467882785	0.0373240212018437	0.0266506813284278	0.0027868819160257	-0.011613827704338	True	lf
2479	-0.0416958405213604	0.483961008809964	0.0595700791810515	0.315189626663031	0.0416958405213604	0.478047398545458	True	lf
2480	0.0035332997583398	0.936426334388791	0.0442978847485115	0.0285263814780624	0.0035332997583398	-0.0028503768675616	True	lf
2481	-0.0413683560435083	0.302530339293768	0.0401236268707998	0.519231065549831	0.0413683560435083	0.47366990873401	True	lf
2482	0.0922402306035809	0.0658875358061828	0.0501526921067085	1.18119673476221	0.0922402306035809	1.19459352030591	True	lf
2483	0.0064090695659721	0.924510679632865	0.0676394481778467	0.0340880676537179	0.0064090695659721	0.0311614309858506	True	lf
2484	-0.0526007248415283	0.179723663623326	0.0392072715901897	0.745394737001017	0.0526007248415283	0.625999070770644	True	lf
2485	0.115515511861832	0.0280517708402457	0.052589242918991	1.55203971758529	0.115515511861832	1.54568887803306	True	lf
2486	0.014882310748218	0.780720754468624	0.0534604374792758	0.107504275315227	0.014882310748218	0.133610432280486	True	lf
2487	-0.0019446050775079	0.955521268156244	0.0348653443208726	0.0197596419003333	0.0019446050775079	-0.0214705370492203	True	lf
2488	-0.0229942806440401	0.740012725975107	0.0692940079283289	0.130760811656533	0.0229942806440401	0.234691671010045	True	lf
2489	0.0970243109486968	0.108104183968104	0.0603845807223625	0.966157497174384	0.0970243109486968	1.26590945887898	True	lf
2490	-0.0723919192038848	0.171724779075792	0.0529690751086274	0.765167033671728	0.0723919192038848	0.904438367530639	True	lf
2491	0.046119097702452	0.195461304532341	0.0356244498135297	0.708939207022255	0.046119097702452	0.537554794933517	True	lf
2492	0.0025044225324049	0.946463008606118	0.0372964441529907	0.0238963552576916	0.0025044225324049	-0.0149231087258871	True	lf
2493	0.0784160243504935	0.0428106862139267	0.0387134043627048	1.36844781078907	0.0784160243504935	0.991452309027454	True	lf
2494	-0.0675011704878583	0.126684574419338	0.0441961897617892	0.897276263193965	0.0675011704878583	0.834532542191685	True	lf
2495	-0.0131754415466086	0.768222770438516	0.0447079213289791	0.114512824313204	0.0131754415466086	0.112709781935517	True	lf
2496	0.0145085040066672	0.689342522196001	0.0362941731284588	0.161564931159817	0.0145085040066672	0.129022006179824	True	lf
2497	0.0757998202431419	0.0522712309979116	0.0390540909727449	1.28173727206018	0.0757998202431419	0.9535435063034	True	lf
2498	0.0332191941049703	0.494606274424945	0.0486371162181815	0.30574037861191	0.0332191941049703	0.366037973303998	True	lf
2499	-0.0456944515706882	0.24431566474572	0.0392473856867291	0.612048686548769	0.0456944515706882	0.531811423072068	True	lf
2500	0.0595825089396936	0.301848222264379	0.0577082569275335	0.52021137758107	0.0595825089396936	0.722841950073785	True	lf
2501	-0.0037854761351077	0.930674761488013	0.0435132645340465	0.0312020633463105	0.0037854761351077	0.0001163799828288	True	lf
2502	-0.050764444495467	0.38100153405649	0.0579468111806806	0.419073275686777	0.050764444495467	0.600795841624328	True	lf
2503	0.0248164178046144	0.604266248304738	0.0478827002965344	0.218771662882721	0.0248164178046144	0.257784299803226	True	lf
2504	-0.0685262674130697	0.268501048336993	0.061929473476911	0.571054014299314	0.0685262674130697	0.849128082704191	True	lf
2505	-0.0039515778437738	0.932800647295691	0.0468631100946885	0.0302111612162261	0.0039515778437738	0.0020721631017542	True	lf
2506	-0.0518499199877104	0.335313065897011	0.0538159623130604	0.474549523408593	0.0518499199877104	0.615680391641651	True	lf
2507	0.0310482905978437	0.372019583900507	0.0347803328713881	0.429434197333008	0.0310482905978437	0.337797883312486	True	lf
2508	-0.0521910276249029	0.239928355929021	0.0444116258804352	0.619918421912283	0.0521910276249029	0.62036605000999	True	lf
2509	0.0435340878940875	0.270392731743644	0.0394989326691439	0.568004986569354	0.0435340878940875	0.502692085674952	True	lf
2510	0.0704158945633499	0.290056941627155	0.0665558728068378	0.537516736559789	0.0704158945633499	0.876112269294919	True	lf
2511	0.0097392948002931	0.791069832394947	0.0367629274674749	0.101785177077372	0.0097392948002931	0.0710337847854072	True	lf
2512	0.0250102565745314	0.702969861036949	0.0655895685160395	0.153063294419622	0.0250102565745314	0.26024906234633	True	lf
2513	-0.0454187340373204	0.38065610662578	0.0518071790083453	0.419467198702388	0.0454187340373204	0.528085753419356	True	lf
2514	0.0344304657434592	0.36870575680047	0.0383028739954131	0.43332008146858	0.0344304657434592	0.381875233527962	True	lf
2515	-0.0407106308388962	0.31017404865973	0.0401146517123915	0.508394541130247	0.0407106308388962	0.464890026105681	True	lf
2516	-0.0474545014437545	0.323973344588309	0.0481124081167426	0.489490720578654	0.0474545014437545	0.555657766232731	True	lf
2517	0.0140131469652542	0.760889615506143	0.0460485009033403	0.118678343037252	0.0140131469652542	0.122951186999653	True	lf
2518	-0.0336824467198925	0.632822564648353	0.0705010848902277	0.19871804353132	0.0336824467198925	0.372088192669034	True	lf
2519	0.0026081222391986	0.955380956661837	0.0466145186092167	0.0198234196353597	0.0026081222391986	-0.0137086140571358	True	lf
2520	-0.0165662516770496	0.699629953327661	0.0429377689257207	0.15513160530193	0.0165662516770496	0.15435756738859	True	lf
2521	0.0204023506182284	0.632314890324612	0.0426407105931851	0.199066590905951	0.0204023506182284	0.202084965453881	True	lf
2522	0.0510124558981684	0.49704672532781	0.0751128887434302	0.303602783101289	0.0510124558981684	0.604193165752092	True	lf
2523	-6.554730620948e-14	0.999999999998824	0.0444777495585587	5.10659609913593e-13	6.554730620948e-14	-0.0440958893615657	True	lf
2524	-0.119772955398888	0.0456845196437419	0.0599375280793108	1.34023093717815	0.119772955398888	1.61090566925831	True	lf
2525	-0.016348177254411	0.793459105059199	0.0624401766087129	0.100475451901959	0.016348177254411	0.151663689067736	True	lf
2526	0.0200729903752656	0.593090709397467	0.0375643644673668	0.226878879016768	0.0200729903752656	0.197962141979914	True	lf
2527	-0.0475845573739782	0.422281726165203	0.0592976908350091	0.374397711843691	0.0475845573739782	0.557424177892877	True	lf
2528	0.0263758911039857	0.495157586694929	0.0386670313972983	0.305256562399119	0.0263758911039857	0.277658007882388	True	lf
2529	-0.045325784437676	0.310464432316935	0.0446890550149191	0.507988146641259	0.045325784437676	0.526830369901486	True	lf
2530	0.0446365483996601	0.26097415835596	0.0397089947587518	0.58340249434385	0.0446365483996601	0.517531130276888	True	lf
2531	0.0004961360049997	0.988760015565637	0.0352176791019707	0.004909104320705	0.0004961360049997	-0.0383408717596801	True	lf
2532	0.0260252222644218	0.479134440596639	0.0367746104007653	0.319542610558079	0.0260252222644218	0.273180361005476	True	lf
2533	-0.0194942850557079	0.591507799142817	0.0363257260862899	0.228039524742967	0.0194942850557079	0.190729415984477	True	lf
2534	-0.0323567040671933	0.495563697672266	0.0474795956128903	0.304900515205707	0.0323567040671933	0.354796027683594	True	lf
2535	0.003458250573048	0.927399207855536	0.0379537370416213	0.0327332793956991	0.003458250573048	-0.0037327135195371	True	lf
2536	-0.0043385122709566	0.903351001671245	0.0357287069160671	0.044143469542726	0.0043385122709566	0.0066332738741416	True	lf
2537	0.02283792463827	0.555346503426193	0.0387236035441839	0.255435958193612	0.02283792463827	0.23271661378153	True	lf
2538	-0.011615755168913	0.805967951320807	0.0472894664352458	0.0936822272287212	0.011615755168913	0.0937261524010603	True	lf
2539	-0.0088531888928251	0.82387025928022	0.039777115382125	0.0841411743648062	0.0088531888928251	0.0603742198835892	True	lf
2540	-0.0299239728162808	0.39158048624708	0.0349271198660812	0.407178958662497	0.0299239728162808	0.32324585970406	True	lf
2541	-0.0411040637868661	0.401438041868064	0.0489884792448872	0.396381474423169	0.0411040637868661	0.470139989088357	True	lf
2542	-0.216946770660501	0.0066069016899882	0.0798762918102654	2.18000215540044	0.216946770660501	3.1232281780705	True	lf
2543	-0.0725574488018254	0.0409696245846433	0.0355005994802223	1.38753801558225	0.0725574488018254	0.906816165225871	True	lf
2544	-0.0570862974513148	0.119930142305771	0.0367098664705583	0.921071650997222	0.0570862974513148	0.688036040110054	True	lf
2545	0.0144434467417134	0.690005498639168	0.0362129460286016	0.16114744836545	0.0144434467417134	0.128224074588295	True	lf
2546	-0.0084117719495543	0.837569861866561	0.0410324541054993	0.0769789581923121	0.0084117719495543	0.0550776798853594	True	lf
2547	0.0493407878815718	0.292111283073616	0.0468350502035732	0.534451667668791	0.0493407878815718	0.58133490502543	True	lf
2548	0.022410858356244	0.600687513073302	0.0428168527502545	0.221351395952972	0.022410858356244	0.227327264940481	True	lf
2549	-0.0334940709034149	0.485093891477296	0.0479766188898374	0.314174194172959	0.0334940709034149	0.369626934387292	True	lf
2550	0.0453568305886555	0.504089270987997	0.0678923899026141	0.297492545966522	0.0453568305886555	0.527249647039028	True	lf
2551	0.0067734910909749	0.853945251313346	0.0367950657979701	0.0685699721853437	0.0067734910909749	0.0354993740637819	True	lf
2552	-0.0105846275128494	0.814604785604807	0.0451389763258469	0.0890530428681709	0.0105846275128494	0.0812365799504202	True	lf
2553	-0.0646644884832566	0.0934913835556498	0.0385536146901862	1.02922841315604	0.0646644884832566	0.794304051360637	True	lf
2554	-0.0340366568612909	0.458516558518266	0.0459153316283068	0.338644975930143	0.0340366568612909	0.376719941915616	True	lf
2555	-0.0669099028636912	0.375953432249599	0.0755722328119414	0.424865945948721	0.0669099028636912	0.826127873623559	True	lf
2556	-0.0038790392188783	0.926410020559485	0.0419979816189686	0.0331967560236407	0.0038790392188783	0.0012178867981058	True	lf
2557	-0.0365535788046607	0.395775102770116	0.0430451867434929	0.402551529658797	0.0365535788046607	0.409771927925436	True	lf
2558	0.0146142871167594	0.755965258343938	0.0470240210795095	0.121498162774209	0.0146142871167594	0.130319846569577	True	lf
2559	0.057915778163147	0.334497218587046	0.0600104411128205	0.475607489128804	0.057915778163147	0.699579850014121	True	lf
2560	-0.0230989696930098	0.55920103954709	0.0395510902753049	0.252432029914118	0.0230989696930098	0.236014658375726	True	lf
2561	-0.0134580759986637	0.780087121830927	0.0482013281381772	0.107856891646041	0.0134580759986637	0.116161615633868	True	lf
2562	-0.0392363211713485	0.340984725053258	0.0412050415838619	0.467265075475729	0.0392363211713485	0.445267964689354	True	lf
2563	-0.0963724378841202	0.0169276533219202	0.0403523142406001	1.77140324389814	0.0963724378841202	1.25616365689091	True	lf
2564	-0.052990037286101	0.40425285267512	0.0635334119304177	0.393346906742051	0.052990037286101	0.631357032522425	True	lf
2565	0.0311328962087557	0.396811297932827	0.0367423578050132	0.401415971195196	0.0311328962087557	0.338894974648699	True	lf
2566	0.0019892538216105	0.957909236647492	0.0376913662050822	0.0186756390326801	0.0019892538216105	-0.0209488964162496	True	lf
2567	0.0052373931007233	0.896969770443099	0.0404462474123016	0.0472221932446236	0.0052373931007233	0.0172566215250158	True	lf
2568	-0.0372884535018247	0.297604455825794	0.0357997464963626	0.526360570686415	0.0372884535018247	0.419468117543238	True	lf
2569	0.0049998191384889	0.90579277501519	0.0422471389736896	0.0429711477550143	0.0049998191384889	0.014445142367019	True	lf
2570	-0.0022288945107196	0.949500545332344	0.0351927030878097	0.0225047814959372	0.0022288945107196	-0.0181474781195148	True	lf
2571	-0.0110158563825616	0.810941423364233	0.0460506569968303	0.0910105149977768	0.0110158563825616	0.0864539471372186	True	lf
2572	-0.0539360799415758	0.345388234026804	0.0571615739848771	0.461692461164243	0.0539360799415758	0.644398139626428	True	lf
2573	-0.0251078689791652	0.72344290926625	0.0709540048282619	0.140595735683756	0.0251078689791652	0.261490847664866	True	lf
2574	0.0225534742964629	0.614895092541242	0.044829151430249	0.211198973032378	0.0225534742964629	0.229126143913893	True	lf
2575	0.0018644627136288	0.962270353079111	0.0394138694997124	0.0167028943290148	0.0018644627136288	-0.022406615282612	True	lf
2576	-0.0490889898961251	0.362186075160969	0.0538724628105865	0.441068250866256	0.0490889898961251	0.577900156611383	True	lf
2577	-0.0422374760377429	0.533935157447964	0.0679047958850543	0.272511481683865	0.0422374760377429	0.48529608722303	True	lf
2578	0.0026712574085085	0.951230856699905	0.0436757108321603	0.0217140702090216	0.0026712574085085	-0.0129689434112381	True	lf
2579	0.0503409389910876	0.230819466940742	0.042012028581287	0.636727566277056	0.0503409389910876	0.594999401209533	True	lf
2580	0.0017162085150343	0.963800614762188	0.0378146293192663	0.0160128010191011	0.0017162085150343	-0.0241374337473534	True	lf
2581	-0.0130376669382672	0.828590318178053	0.0602174202707534	0.0816601456049611	0.0130376669382672	0.111028436048754	True	lf
2582	-0.0096108300474345	0.837148294320055	0.0467583585267318	0.077197603296729	0.0096108300474345	0.0694861488762601	True	lf
2583	0.0621958723788888	0.20759070544929	0.0493532617791566	0.68279209524771	0.0621958723788888	0.75949154741979	True	lf
2584	0.0729960607767327	0.0485423157285496	0.0370051901679688	1.31387950933615	0.0729960607767327	0.913120399572603	True	lf
2585	0.0426981536148688	0.43855979841685	0.0551208848413312	0.357971181427136	0.0426981536148688	0.491469762350588	True	lf
2586	0.0294740485934381	0.658740630356179	0.0667358236667565	0.181285548953663	0.0294740485934381	0.317436700625164	True	lf
2587	-0.0910314704733812	0.0208778809201076	0.039404396974558	1.68031358380231	0.0910314704733812	1.17665282050045	True	lf
2588	-0.0057549389345806	0.914587444770152	0.0536570829861577	0.0387747648014647	0.0057549389345806	0.0233905762813096	True	lf
2589	-0.0698086149682057	0.073540257824231	0.039010926360074	1.13347485187476	0.0698086149682057	0.867429093890414	True	lf
2590	0.0283742374605533	0.497243755165631	0.0417985606123473	0.303430662430047	0.0283742374605533	0.303270977489278	True	lf
2591	0.0314052918690978	0.489024040439022	0.0453924265980465	0.31066979041958	0.0314052918690978	0.342429097529882	True	lf
2592	-0.0812888346326002	0.134461980471393	0.0543107387357835	0.871400496372509	0.0812888346326002	1.03328399774315	True	lf
2593	0.0191582880030891	0.664520759983279	0.044176082878339	0.177491446917864	0.0191582880030891	0.186536723503593	True	lf
2594	0.0112165858543972	0.86433073243533	0.0656462930379755	0.0633200448041679	0.0112165858543972	0.0888854398556123	True	lf
2595	0.028843564255247	0.485805439198684	0.0413826961024854	0.313537627034489	0.028843564255247	0.309309985900802	True	lf
2596	-0.031598217208421	0.405136289375002	0.0379565850484309	0.392398853904922	0.031598217208421	0.344933938327275	True	lf
2597	0.0898599664042323	0.152605986510504	0.0628221372433926	0.816428429307208	0.0898599664042323	1.15929616018889	True	lf
2598	-0.0107941379205275	0.78351513958752	0.0392883964554876	0.10595260739476	0.0107941379205275	0.083770349068392	True	lf
2599	0.0319811216303704	0.372501459701357	0.0358614148859447	0.428872021066017	0.0319811216303704	0.349909739387146	True	lf
2600	-0.0336459818041825	0.664783165166645	0.0776471734017082	0.177319987069619	0.0336459818041825	0.371611645455277	True	lf
2601	0.105446956269997	0.0572575798368885	0.0554593040038431	1.24216701268357	0.105446956269997	1.39258786474287	True	lf
2602	-0.048081127564943	0.30710468482164	0.0470776148147164	0.512713558429389	0.048081127564943	0.56417400370245	True	lf
2603	0.0171521339863629	0.725065677214685	0.0487696648421551	0.139622652794451	0.0171521339863629	0.161605356419706	True	lf
2604	-0.0139462001059635	0.714618100558198	0.0381397048998286	0.145925987751563	0.0139462001059635	0.122131566530264	True	lf
2605	-0.0449036279411685	0.325801950821617	0.0456985607350012	0.487046319571625	0.0449036279411685	0.521132576888713	True	lf
2606	-0.0348865389321478	0.375385173367949	0.0393561689284552	0.42552288475582	0.0348865389321478	0.387853145460259	True	lf
2607	0.0046190964365349	0.940638751776981	0.0620287214489144	0.0265771334612624	0.0046190964365349	0.0099452109524584	True	lf
2608	-0.0867888410951888	0.0444055481295854	0.0431733230119492	1.35256276476079	0.0867888410951888	1.1139439411041	True	lf
2609	0.0461867521321559	0.333134586590349	0.0477224918279251	0.477380275788051	0.0461867521321559	0.538470416936425	True	lf
2610	-0.0457711923530661	0.285849812814387	0.0428862247894491	0.543862087842591	0.0457711923530661	0.532848874139566	True	lf
2611	0.0243448370595654	0.54521251943144	0.0402427559781552	0.263434180244617	0.0243448370595654	0.251794441854837	True	lf
2612	-0.0806550872949725	0.101203773337271	0.0492085697195344	0.994803294719493	0.0806550872949725	1.02403776763034	True	lf
2613	0.0204952828288831	0.692814178388572	0.051881682364501	0.159383233096785	0.0204952828288831	0.203249103645912	True	lf
2614	-0.0707428557194227	0.135102096650057	0.0473423934136895	0.869337911107616	0.0707428557194227	0.880791646900731	True	lf
2615	0.0227703315902228	0.619599678932452	0.0458692904026701	0.207888815957862	0.0227703315902228	0.23186311179361	True	lf
2616	-0.0109206636612273	0.762102220949617	0.0360749693748173	0.117986772732667	0.0109206636612273	0.0853014943446468	True	lf
2617	0.0147603134814498	0.781597363553545	0.0532405857895466	0.107016914227971	0.0147603134814498	0.132112247403236	True	lf
2618	0.060124326093824	0.328465371468836	0.0615265374061956	0.483510409278376	0.060124326093824	0.73042284958423	True	lf
2619	0.0638939191692732	0.0687046586725897	0.0350996643664725	1.1630138136362	0.0638939191692732	0.783417621163392	True	lf
2620	0.0135852488480846	0.782553441704975	0.0492231642983911	0.106485994171222	0.0135852488480846	0.117715958825684	True	lf
2621	-0.045080938298086	0.244332874542328	0.0387218462639635	0.612018095565256	0.045080938298086	0.523524936907413	True	lf
2622	-0.0033318572872087	0.931782002123995	0.0389221958019273	0.0306856824408385	0.0033318572872087	-0.0052180814351927	True	lf
2623	-0.0225845938391855	0.609152360293014	0.0441723259734847	0.215274068682804	0.0225845938391855	0.229518783136956	True	lf
2624	0.0441731529748466	0.286677322077626	0.0414600493577903	0.542606661033605	0.0441731529748466	0.511288526001072	True	lf
2625	0.0213040659508934	0.556512581828286	0.0362295952734285	0.254525012538926	0.0213040659508934	0.213396151190114	True	lf
2626	-0.0388381224209341	0.289472960217957	0.0366646940860122	0.538391997658776	0.0388381224209341	0.439982129636554	True	lf
2627	-0.043135217140166	0.567833730611623	0.0755109175696148	0.245778812966558	0.043135217140166	0.497334126175523	True	lf
2628	0.0314171017338576	0.39880115671993	0.0372344547149881	0.399243590690487	0.0314171017338576	0.342582388109179	True	lf
2629	0.0135263296543209	0.761534700052695	0.0445727905713781	0.118310302836065	0.0135263296543209	0.116995741060321	True	lf
2630	-0.0301974941566289	0.40325818821379	0.0361293382999806	0.394416805439406	0.0301974941566289	0.326781383433312	True	lf
2631	-0.0721730319125049	0.0415130605710121	0.0354072485154718	1.38181524686472	0.0721730319125049	0.901295265340859	True	lf
2632	0.0110706448186149	0.760292741801241	0.0362857288378759	0.119019155522343	0.0110706448186149	0.0871174323230657	True	lf
2633	0.0766581955584837	0.0500248290617245	0.0391162813533581	1.30081438670328	0.0766581955584837	0.965961442236533	True	lf
2634	-0.0051358560092017	0.919292491101876	0.0506869704481661	0.0365462872414332	0.0051358560092017	0.0160546917310586	True	lf
2635	-0.0097909000139868	0.805473906331753	0.0397569118381133	0.093948524170509	0.0097909000139868	0.0716556953357375	True	lf
2636	0.0338326080588258	0.55631182132821	0.0575063220953474	0.254681711436013	0.0338326080588258	0.374051145880314	True	lf
2637	0.0205033261858416	0.779938130628255	0.0733835039629084	0.107939846787014	0.0205033261858416	0.203349878169686	True	lf
2638	-0.061770385676193	0.411325368569671	0.0751863799851535	0.385814504470733	0.061770385676193	0.753510116292873	True	lf
2639	0.0854494696241169	0.205808592329658	0.067539642952124	0.686536497778345	0.0854494696241169	1.0942340563265	True	lf
2640	-0.0685970260148015	0.255365307163818	0.0603096437992745	0.592838104452134	0.0685970260148015	0.850136681332387	True	lf
2641	-0.0228602182057438	0.54575753933429	0.0378399295447946	0.263000256042712	0.0228602182057438	0.23299815849146	True	lf
2642	0.0499719007943167	0.262663367136315	0.0446130576089301	0.580600492725634	0.0499719007943167	0.589953444461624	True	lf
2643	-0.0124464881474551	0.819260125755334	0.0544711956897232	0.0865781821915551	0.0124464881474551	0.103823656508353	True	lf
2644	-0.0544530152100529	0.160299881389189	0.0387824392548417	0.795066798993576	0.0544530152100529	0.651536590951152	True	lf
2645	-0.0100148025875794	0.826535682909778	0.0456990558165427	0.0827383924781395	0.0100148025875794	0.0743554351905815	True	lf
2646	-0.131572561287766	0.0099919718042797	0.0510741832088273	2.00034880014062	0.131572561287766	1.79290133103182	True	lf
2647	-0.0452419295284575	0.538538056468449	0.073561094875108	0.268783601316309	0.0452419295284575	0.525698084233733	True	lf
2648	-0.0013719252615816	0.98131182204197	0.0585684645792434	0.0081929690992407	0.0013719252615816	-0.0281527194718774	True	lf
2649	-0.0149717098849665	0.704805323073417	0.0395196853059489	0.151930824555313	0.0149717098849665	0.134708717658576	True	lf
2650	0.0320795229604672	0.444161895302047	0.0419239249479117	0.352458702360915	0.0320795229604672	0.351189391482115	True	lf
2651	0.0370578862801937	0.311110767019817	0.0365861424466364	0.507084958430426	0.0370578862801937	0.416423718820119	True	lf
2652	-0.0476269574182576	0.30499637628965	0.0464300959929282	0.515705320544224	0.0476269574182576	0.558000180688637	True	lf
2653	0.0386554224390807	0.425118974159534	0.0484663807240616	0.371489510914112	0.0386554224390807	0.437558895597322	True	lf
2654	-0.129281414923639	0.0710701550135086	0.0716229046219837	1.14831273730222	0.129281414923639	1.75743435109101	True	lf
2655	-0.0126490435410945	0.790249165483569	0.0475551065026591	0.10223595411043	0.0126490435410945	0.106290448657155	True	lf
2656	0.065116396552787	0.152934215593001	0.045560039057233	0.815495340088951	0.065116396552787	0.800696803758678	True	lf
2657	-0.0038219088494046	0.914741999194413	0.0356990165151574	0.0387013803884039	0.0038219088494046	0.0005452481554397	True	lf
2658	-0.050322952708828	0.298388058725222	0.0483922774995195	0.525218561003365	0.050322952708828	0.594753361947085	True	lf
2659	0.0408956315432423	0.342002068131463	0.0430382082366555	0.465971267700103	0.0408956315432423	0.467357960055018	True	lf
2660	-0.0188149361235502	0.677650362975813	0.0452639497979405	0.168994324711454	0.0188149361235502	0.182257306743629	True	lf
2661	0.0239869643020342	0.548191138792064	0.0399467913458823	0.261067988870969	0.0239869643020342	0.24725506610822	True	lf
2662	0.0300028149412685	0.590980004906541	0.0558278718763889	0.228427212698533	0.0300028149412685	0.324264661236469	True	lf
2663	0.160564956075505	0.0206099399967898	0.0693568742489526	1.68592327261191	0.160564956075505	2.24525528405514	True	lf
2664	0.0049939662657294	0.89938078345668	0.039495600216923	0.0460563959852025	0.0049939662657294	0.0143759125501615	True	lf
2665	-0.0777019547687246	0.170363933630976	0.0566739247330348	0.768622340807118	0.0777019547687246	0.981087573264654	True	lf
2666	0.0295301055518014	0.478045042972028	0.0416239204749764	0.320531180809267	0.0295301055518014	0.318160031038799	True	lf
2667	0.0846261259151258	0.0597519792993841	0.0449512687123592	1.2236477040273	0.0846261259151258	1.08213917496458	True	lf
2668	-0.0282394534528292	0.643657619276639	0.061046277207925	0.191345085434074	0.0282394534528292	0.301538312217241	True	lf
2669	0.0060274919685875	0.886136202635588	0.0420929030501685	0.0524995202045162	0.0060274919685875	0.026625964237554	True	lf
2670	0.0131324675099126	0.75832420318571	0.0426819283888464	0.120145082557215	0.0131324675099126	0.112185252248258	True	lf
2671	-0.0148435480869446	0.703102099456131	0.0389455094423338	0.152981605263549	0.0148435480869446	0.133134336311458	True	lf
2672	-0.0447087283830476	0.305444214678742	0.0436255797728714	0.515068096287063	0.0447087283830476	0.518504192623458	True	lf
2673	0.0054764320489559	0.89465666882885	0.0413583382796748	0.0483435964604751	0.0054764320489559	0.0200881369112598	True	lf
2674	0.0448810292023569	0.21858542979978	0.0364797952576696	0.660378790091921	0.0448810292023569	0.52082774420085	True	lf
2675	0.0197196355633613	0.609607294944604	0.0386179372738018	0.214949844596226	0.0197196355633613	0.193544155131477	True	lf
2676	-0.0496039070049916	0.351346965609739	0.0532242298421447	0.454263792872847	0.0496039070049916	0.584926419999749	True	lf
2677	-0.0256482980711024	0.720606529012524	0.0717137427828874	0.142301807296345	0.0256482980711024	0.268373127315426	True	lf
2678	-0.0505615113167734	0.290666296696358	0.0478502640087824	0.536605322572069	0.0505615113167734	0.598017569368017	True	lf
2679	0.0094798316385291	0.799492733803686	0.0373216346414398	0.0971854789887954	0.0094798316385291	0.0679087731971997	True	lf
2680	-0.0093671504692466	0.850419851729497	0.0496712999618464	0.0703666104368429	0.0093671504692466	0.0665525922595232	True	lf
2681	9.920436736993121e-14	0.99999999999887	0.0700606479411554	4.9064981498259e-13	9.920436736993121e-14	-0.0440958893611756	True	lf
2682	0.0574876306313309	0.119355847357902	0.036910598478237	0.923156299631136	0.0574876306313309	0.693618600563631	True	lf
2683	0.057512201094183	0.442576702095718	0.074900372598927	0.354011451722774	0.057512201094183	0.69396054484891	True	lf
2684	0.0179650017970302	0.687368083192867	0.0446413821086581	0.162810637481054	0.0179650017970302	0.171686066695811	True	lf
2685	-0.0082370100597347	0.888229069986639	0.0586074605706268	0.0514750173274074	0.0082370100597347	0.0529832207069091	True	lf
2686	0.0030490205139293	0.960603946267522	0.0617264224728422	0.0174556335635062	0.0030490205139293	-0.0085391902265282	True	lf
2687	0.0131043829762991	0.714506561688355	0.035822882864692	0.145993778500779	0.0131043829762991	0.111842504862914	True	lf
2688	-0.0511878605303948	0.225878607125985	0.0422675540495562	0.646124898991489	0.0511878605303948	0.606597166396491	True	lf
2689	-0.0297962876761456	0.678078418522078	0.0717832829250155	0.168720077870337	0.0297962876761456	0.321596436174482	True	lf
2690	-0.0774995293999095	0.108066643325152	0.0482278954614742	0.966308338011227	0.0774995293999095	0.978151789488405	True	lf
2691	0.0074320468688971	0.856448916533001	0.0410845545617294	0.067298535710086	0.0074320468688971	0.0433543869743088	True	lf
2692	0.0179423573138443	0.810470958195253	0.0748163995081985	0.0912625427174036	0.0179423573138443	0.171404851682262	True	lf
2693	-0.0270156425654263	0.514091405580332	0.0414045364709296	0.288959656471881	0.0270156425654263	0.28583996001692	True	lf
2694	-0.0155674596905591	0.687625344232119	0.0387173444193366	0.162648124629965	0.0155674596905591	0.142036697293957	True	lf
2695	-0.0687166164198444	0.342713124041286	0.0724233811769978	0.465069264144467	0.0687166164198444	0.851841660663536	True	lf
2696	0.0731962665930242	0.19900578108093	0.0569891602111992	0.70113430723311	0.0731962665930242	0.915999751575187	True	lf
2697	0.0249625366111796	0.635129270548054	0.0526058886698848	0.197137871917556	0.0249625366111796	0.25964213262785	True	lf
2698	-0.0100550816334486	0.893033922155751	0.0747777526777673	0.0491320439947127	0.0100550816334486	0.0748413507916954	True	lf
2699	-0.0016988489083856	0.967125381262137	0.0412203009644015	0.0145172189258548	0.0016988489083856	-0.0243400318001095	True	lf
2700	-0.0014663961955585	0.976338232336678	0.0494402352896268	0.0103997038593867	0.0014663961955585	-0.0270515016376448	True	lf
2701	-0.0436601625801801	0.264846674255895	0.039156789373493	0.577005476235582	0.0436601625801801	0.504386822693735	True	lf
2702	-0.0202620104649908	0.695041104813209	0.0516857491228538	0.157989510423306	0.0202620104649908	0.200327663153048	True	lf
2703	-0.0354763149455053	0.594889435612093	0.0667143933568499	0.225563743457134	0.0354763149455053	0.39559548347816	True	lf
2704	-0.0135435970303995	0.704940554866457	0.0357671958720667	0.151847503975918	0.0135435970303995	0.117206798233786	True	lf
2705	-0.0031771130453885	0.94316915866613	0.0445677726961098	0.0254104089732996	0.0031771130453885	-0.0070355854744644	True	lf
2706	0.110694260023537	0.0042096643649657	0.0386771331692909	2.37575252892776	0.110694260023537	1.47216785325775	True	lf
2707	0.0403340716090683	0.385571973487697	0.0464852000636707	0.41389454168311	0.0403340716090683	0.459870591226949	True	lf
2708	-0.025429891807439	0.506438858335747	0.0382753800615627	0.295472978912226	0.025429891807439	0.265590298750815	True	lf
2709	-0.0354204269114212	0.446786325605705	0.0465578207120076	0.349900127420496	0.0354204269114212	0.394861232293862	True	lf
2710	-0.0123534484248818	0.736170800608575	0.0366648960867579	0.133021412352621	0.0123534484248818	0.102691207921613	True	lf
2711	0.0295484899499979	0.47532542434568	0.041393650171625	0.323008955413363	0.0295484899499979	0.318397281507647	True	lf
2712	0.0934376564367608	0.0221675523017101	0.040847337610877	1.6542822581957	0.0934376564367608	1.21239760119264	True	lf
2713	-0.0306999118433336	0.57635066371448	0.0549465522066054	0.239313202378517	0.0306999118433336	0.333283419826779	True	lf
2714	0.0021861902010127	0.95587644582817	0.0395126337558275	0.01959823990256	0.0021861902010127	-0.0186468979037507	True	lf
2715	-0.0259745684250112	0.577122307663135	0.0465833796109451	0.238732138465964	0.0259745684250112	0.272533987978207	True	lf
2716	0.0256046385017097	0.554676903589725	0.043341387460207	0.255959917503833	0.0256046385017097	0.267816679789611	True	lf
2717	0.0281682131987415	0.541501745144024	0.046136281536053	0.266400139398405	0.0281682131987415	0.300622808181967	True	lf
2718	-0.0390838711083807	0.305227316811205	0.038119895243344	0.515376601092386	0.0390838711083807	0.443243584708786	True	lf
2719	-0.01188459992987	0.766930094831121	0.0400974599899927	0.115244219900666	0.01188459992987	0.09699051240032	True	lf
2720	-0.0270214514098955	0.593026291499692	0.0505588235627941	0.226926051998094	0.0270214514098955	0.285914327901476	True	lf
2721	-0.0043972173409122	0.905594042005205	0.0370767325672461	0.0430664434137259	0.0043972173409122	0.0073259019951544	True	lf
2722	-0.0315080393631219	0.418931863613102	0.0389817950853121	0.377856606301302	0.0315080393631219	0.343762932828979	True	lf
2723	0.0797006890407732	0.303413556497651	0.0774439179615737	0.517965018867037	0.0797006890407732	1.01013253191213	True	lf
2724	0.0862177248744999	0.157569111949769	0.0610047777554882	0.802528912636438	0.0862177248744999	1.10553432148249	True	lf
2725	-0.0105415577507434	0.768859752571166	0.0358719010384135	0.114152872473304	0.0105415577507434	0.0807159536343432	True	lf
2726	-0.0228468102341312	0.657942616165612	0.0516014184491445	0.181811982631307	0.0228468102341312	0.232828827155283	True	lf
2727	0.124586603641819	0.0096934545272696	0.0481665961486421	2.01352142266381	0.124586603641819	1.68494454603398	True	lf
2728	-0.0556441551570971	0.167705766428014	0.0403331561026262	0.77545200427041	0.0556441551570971	0.668018750050391	True	lf
2729	0.017768162387107	0.702451229754224	0.0465118504333133	0.153383822859006	0.017768162387107	0.169242326339863	True	lf
2730	-0.0138291029899755	0.721498898146963	0.0387960720175545	0.141764327812427	0.0138291029899755	0.120698447135524	True	lf
2731	-0.0810553486236456	0.262911997482163	0.0724009107631473	0.580189595249993	0.0810553486236456	1.0298763109591	True	lf
2732	0.023302704538926	0.573065418980355	0.0413503824240451	0.241795797787468	0.023302704538926	0.238590642004979	True	lf
2733	-0.0067602692420621	0.863112507652211	0.039209642150133	0.0639325898377253	0.0067602692420621	0.0353418768536231	True	lf
2734	0.0380388840109211	0.30651346786026	0.0371994703143159	0.51355043831068	0.0380388840109211	0.429390739831546	True	lf
2735	0.0196150253837414	0.584722904384676	0.0358921456387106	0.233049893929007	0.0196150253837414	0.192237249598815	True	lf
2736	0.0033214407172238	0.925949214896819	0.0357364984796708	0.033412832211049	0.0033214407172238	-0.0053404623179546	True	lf
2737	0.0108499810426461	0.776799157648652	0.0382725201967771	0.109691254043333	0.0108499810426461	0.0844460416937659	True	lf
2738	0.0016375090818451	0.96771902541386	0.0404630493632599	0.0142507206105302	0.0016375090818451	-0.025055791121665	True	lf
2739	0.0477059480825806	0.39347436681397	0.055905394530146	0.405083554826775	0.0477059480825806	0.5590734332303	True	lf
2740	-0.0016181315278701	0.964854877487323	0.0367238588531381	0.0155380033878537	0.0016181315278701	-0.025281865144395	True	lf
2741	0.0047914998976955	0.930212054457109	0.0547112009725552	0.0314180368409679	0.0047914998976955	0.0119820711092479	True	lf
2742	-0.0486637126159012	0.353207156880587	0.0524175184259007	0.451970505088081	0.0486637126159012	0.572103974617306	True	lf
2743	0.0718594391541061	0.36391242220952	0.0791459937565025	0.4390031194482	0.0718594391541061	0.896794566821452	True	lf
2744	0.0695564346951514	0.0614624265903569	0.0371928901652255	1.21139029741518	0.0695564346951514	0.863826384010732	True	lf
2745	-0.183838257331454	0.0198851522105296	0.0789511000790726	1.7014710803662	0.183838257331454	2.60990457792201	True	lf
2746	-0.0470708587207019	0.195267160823692	0.0363438356409754	0.709370788316054	0.0470708587207019	0.550450609444925	True	lf
2747	0.0202468226038931	0.604858869372047	0.0391298962995654	0.218345946674798	0.0202468226038931	0.200137535534354	True	lf
2748	0.0210086607089855	0.731347668792262	0.0611902649130692	0.135876118605368	0.0210086607089855	0.209686732036462	True	lf
2749	-0.0003248542718599	0.993568856376973	0.0403028476164886	0.0028020300052615	0.0003248542718599	-0.0403290433629839	True	lf
2750	0.0233472651268236	0.703294099415767	0.0612986092647819	0.152863026269122	0.0233472651268236	0.239154290387897	True	lf
2751	0.0455056082859667	0.478366843257207	0.0641889851031847	0.320238929959159	0.0455056082859667	0.529259361186497	True	lf
2752	-0.0005577264104541	0.988083372715601	0.0373415008211513	0.0052064088711903	0.0005577264104541	-0.0376256044821046	True	lf
2753	-0.0269869765386295	0.472205635705932	0.0375395261513461	0.325868833984564	0.0269869765386295	0.285472982721646	True	lf
2754	-0.0427318881566687	0.318354533046557	0.0428241749285831	0.497088961841949	0.0427318881566687	0.491922152978028	True	lf
2755	-0.0322498423826105	0.599032712710082	0.0613357383583203	0.222549460479546	0.0322498423826105	0.353405201150616	True	lf
2756	0.0150001111841566	0.806361512454357	0.0611943240802189	0.0934702092313739	0.0150001111841566	0.135057707533416	True	lf
2757	-6.53005420009913e-15	0.999999999999899	0.0516849730444211	4.37804669815214e-14	6.53005420009913e-15	-0.0440958893622496	True	lf
2758	0.0557367477368801	0.302250206812234	0.054028375058529	0.519633393304638	0.0557367477368801	0.669301927660967	True	lf
2759	-0.0345714055212669	0.331206004702932	0.0355787258707862	0.479901798138035	0.0345714055212669	0.383721719406546	True	lf
2760	-0.0401227857933929	0.519166871969973	0.0622415565013691	0.2846930276477	0.0401227857933929	0.457056511542557	True	lf
2761	-0.0747141532451641	0.337791984273605	0.0779460199376029	0.47135066035129	0.0747141532451641	0.937865639457882	True	lf
2762	-0.0021711532005589	0.959295387920509	0.0425400892978886	0.0180476435165668	0.0021711532005589	-0.0188227321591673	True	lf
2763	-9.104098729779999e-14	0.999999999998853	0.0633419058349782	4.980269201017309e-13	9.104098729779999e-14	-0.0440958893612703	True	lf
2764	0.0767282214868171	0.228224121739279	0.0636777224858054	0.641638455515414	0.0767282214868171	0.966975356485436	True	lf
2765	-0.0106333539444869	0.82883807341332	0.0491847660862716	0.0815303074377304	0.0106333539444869	0.0818256864414994	True	lf
2766	0.0365010595660223	0.401746562712128	0.0435310639106869	0.396047830312077	0.0365010595660223	0.409079760062516	True	lf
2767	-0.0333177954004615	0.560575071362383	0.0572482964225959	0.25136621911672	0.0333177954004615	0.367325032280214	True	lf
2768	0.0392272854244672	0.510517685153721	0.0596130525569353	0.291989208657115	0.0392272854244672	0.445147954997168	True	lf
2769	0.0732434708015487	0.10436419356163	0.0450991479615574	0.981448478401977	0.0732434708015487	0.916678801330773	True	lf
2770	-0.0052573592123743	0.881901082320008	0.0353888675747237	0.0545801244053065	0.0052573592123743	0.0174930248080691	True	lf
2771	-0.096852944084693	0.028271793252095	0.0441546391341513	1.54864664376412	0.096852944084693	1.26334659652843	True	lf
2772	0.0129268150607171	0.732888500382485	0.0378768125051324	0.134962092687597	0.0129268150607171	0.109676265877277	True	lf
2773	-0.0342316282551286	0.58807150571573	0.0632008060725772	0.230569863295165	0.0342316282551286	0.379271528343355	True	lf
2774	-0.0029920934969341	0.938347622877813	0.0386841036077381	0.0276362418665105	0.0029920934969341	-0.0092071709331233	True	lf
2775	-0.0225622257016644	0.569089123547931	0.0396250141627976	0.244819714564324	0.0225622257016644	0.229236557362844	True	lf
2776	0.0106851038446155	0.878084783785848	0.0696562915005969	0.0564635486125163	0.0106851038446155	0.0824514660058243	True	lf
2777	0.0134881707206883	0.863143649389541	0.0782495299441409	0.0639169204544468	0.0134881707206883	0.116529376306339	True	lf
2778	-0.0434965359141633	0.259148785632212	0.0385469081631306	0.58645082191789	0.0434965359141633	0.502187410867708	True	lf
2779	-0.0682728913087822	0.186031839165225	0.0516276487548368	0.73041272034977	0.0682728913087822	0.845517626424267	True	lf
2780	0.0207543500454144	0.698805935776475	0.0536381212421538	0.155643414702243	0.0207543500454144	0.206496329291265	True	lf
2781	4.42966335493996e-14	0.999999999999335	0.0531417960433786	2.88864292606133e-13	4.42966335493996e-14	-0.0440958893618119	True	lf
2782	0.083849238778363	0.202912983953255	0.0658521121931792	0.692690162533737	0.083849238778363	1.07074175741913	True	lf
2783	-0.0865153523533589	0.106520841891704	0.0536020602064358	0.972565409755849	0.0865153523533589	1.10991589019045	True	lf
2784	-0.0098214283441158	0.839130665410843	0.0483800889098906	0.076170407647499	0.0098214283441158	0.0720236595209984	True	lf
2785	0.0031530958951036	0.936696200943417	0.0397000514526026	0.0284012411798441	0.0031530958951036	-0.0073175690218918	True	lf
2786	0.0379360784743097	0.327414203821905	0.0387365473916917	0.484902484033211	0.0379360784743097	0.428030125213654	True	lf
2787	-0.0204257666132709	0.754438298870138	0.0653013270098864	0.122376272861168	0.0204257666132709	0.202378256725501	True	lf
2788	-0.0480216036468689	0.390969646508869	0.0559783539696262	0.407856958372437	0.0480216036468689	0.563364447326657	True	lf
2789	-0.0372642724292357	0.337244231265387	0.0388321392652326	0.47205547042118	0.0372642724292357	0.419148736885321	True	lf
2790	-0.0131687484080887	0.748744814105878	0.0411144535092208	0.125666172566573	0.0131687484080887	0.112628081790686	True	lf
2791	-0.0183809586710031	0.604743417760585	0.0355124919436858	0.218428849953786	0.0183809586710031	0.176855689365691	True	lf
2792	0.007737682840833	0.917074768718333	0.0743156324057937	0.0375952550409327	0.007737682840833	0.0470067941271618	True	lf
2793	-0.0116199591006316	0.878904625405717	0.0762674973003333	0.0560582499629938	0.0116199591006316	0.0937771719660463	True	lf
2794	-0.0629390977319314	0.111062240251009	0.0394989613221671	0.954433570564165	0.0629390977319314	0.769953034578615	True	lf
2795	-0.117327543707842	0.0017471686685807	0.037483037982004	2.75766516697014	0.117327543707842	1.57341391000295	True	lf
2796	-0.0336355737787606	0.466744386732768	0.0462162751006968	0.330920896358302	0.0336355737787606	0.371475636147414	True	lf
2797	0.022368298747752	0.671966339905713	0.0528238352179695	0.172652481052328	0.022368298747752	0.22679060836224	True	lf
2798	0.0283122484176735	0.597897543009886	0.0536800027998646	0.223373231258628	0.0283122484176735	0.302474008900174	True	lf
2799	-0.0145635875412214	0.767690541497139	0.049301726715593	0.114813810182399	0.0145635875412214	0.129697757149015	True	lf
2800	0.10854337131509	0.0304237346969631	0.0501464041340473	1.51678747474305	0.10854337131509	1.43949024460105	True	lf
2801	-0.0302092479530543	0.42205102372638	0.0376266675424724	0.374635041968926	0.0302092479530543	0.326933379691811	True	lf
2802	-0.0199974088218178	0.725016141062052	0.0568491252124325	0.139652324606732	0.0199974088218178	0.197016695279067	True	lf
2803	0.0071348246456951	0.847211298937765	0.0370298191594479	0.0720082608401361	0.0071348246456951	0.0398067136355083	True	lf
2804	0.079533033199789	0.0605620695918207	0.0423796627030893	1.21779929207883	0.079533033199789	1.00769224859743	True	lf
2805	-0.0631839338096396	0.163043775478111	0.0452961503634696	0.787695776601106	0.0631839338096396	0.773402993066515	True	lf
2806	0.0150781863632102	0.741609175402622	0.0457298412348555	0.129824905613725	0.0150781863632102	0.136017265873457	True	lf
2807	0.0774573792436036	0.101528368303459	0.0473025386289225	0.993412593452408	0.0774573792436036	0.977540619197598	True	lf
2808	-0.0255366262617896	0.550384464684756	0.0427617307504399	0.259333833124478	0.0255366262617896	0.266950011297213	True	lf
2809	0.0309234296057786	0.447592965145525	0.0407190467015802	0.349116747931196	0.0309234296057786	0.33617931652572	True	lf
2810	-0.0535893878006595	0.377744081477276	0.0607547744140615	0.422802331494289	0.0535893878006595	0.639615565272024	True	lf
2811	0.025236299562811	0.601211563841278	0.0482844432143471	0.220972674684999	0.025236299562811	0.263125292766486	True	lf
2812	0.0164613628391402	0.68772088730592	0.0409537662753216	0.162587785162199	0.0164613628391402	0.153061611372029	True	lf
2813	0.0580699255519693	0.289809926218052	0.0548585768884531	0.537886743682307	0.0580699255519693	0.701727535012846	True	lf
2814	0.0157371303729089	0.6855939976325	0.0388723218959691	0.163932993311367	0.0157371303729089	0.144126603483421	True	lf
2815	0.0635245474893937	0.385299607244962	0.0731703751250305	0.414201433684722	0.0635245474893937	0.778205577242325	True	lf
2816	0.0105242384341259	0.841419329517786	0.0526005940617504	0.0749875153681218	0.0105242384341259	0.0805066220930765	True	lf
2817	0.0298026395619886	0.5808712103444	0.0539792781526421	0.235920147879779	0.0298026395619886	0.32167847369608	True	lf
2818	0.0152902224711522	0.782017250972482	0.0552609696746645	0.106783666480407	0.0152902224711522	0.138624597287424	True	lf
2819	0.0590581564273166	0.0970416477395185	0.0355907515318147	1.01304183788236	0.0590581564273166	0.715514211367257	True	lf
2820	-0.0058057299581629	0.906060864359621	0.049197526636472	0.0428426277451607	0.0058057299581629	0.0239932340706153	True	lf
2821	-0.0182481332585624	0.6060410748631	0.0353829248105791	0.217497940220077	0.0182481332585624	0.175204080039635	True	lf
2822	-0.0098297635121401	0.831683826632667	0.0462484614405369	0.0800417439566539	0.0098297635121401	0.0721241324584569	True	lf
2823	-0.0635008990258911	0.14907693671671	0.0440122798618955	0.826589539856337	0.0635008990258911	0.777872024839465	True	lf
2824	0.0627103323856016	0.418065143888192	0.0774409497289113	0.378756040170364	0.0627103323856016	0.766731179697731	True	lf
2825	-0.0087552904129549	0.905825402292499	0.0740056208738474	0.0429555044515038	0.0087552904129549	0.0591987609598654	True	lf
2826	-0.0452472285360945	0.24350450464949	0.0387964642274773	0.613493000255011	0.0452472285360945	0.525769628854966	True	lf
2827	-0.0764508289811111	0.0994135889198479	0.04639842205466	1.00255424749866	0.0764508289811111	0.962959717867801	True	lf
2828	-0.0401594481361171	0.295124411232947	0.0383586565616519	0.529994866320798	0.0401594481361171	0.457544692072982	True	lf
2829	-0.0007169193695807	0.986489544661346	0.042336956494872	0.0059075132703265	0.0007169193695807	-0.0357759937260602	True	lf
2830	-0.039961713406006	0.320435068574853	0.0402205639279698	0.494259960580552	0.039961713406006	0.454912330857082	True	lf
2831	-0.0364309563215029	0.44600519822846	0.0478038929869775	0.350660079519294	0.0364309563215029	0.408156011335573	True	lf
2832	0.0216324676001657	0.576390787760192	0.038721758638889	0.239282968969926	0.0216324676001657	0.217524280160619	True	lf
2833	-0.0355386129120406	0.469105404619762	0.0490908631168578	0.328729563465082	0.0355386129120406	0.39641408957661	True	lf
2834	0.0115033233687078	0.773390729322402	0.039950066765332	0.111601038143811	0.0115033233687078	0.0923619612459626	True	lf
2835	-0.0870579858911309	0.207806422459195	0.0691144753328097	0.682341034278908	0.0870579858911309	1.11790973119482	True	lf
2836	-0.115838233402453	0.076790465581298	0.065459383197459	1.11469269927162	0.115838233402453	1.55062309965142	True	lf
2837	-0.174514982586643	0.0017128739543211	0.055649463017568	2.766274594394	0.174514982586643	2.46393517259831	True	lf
2838	0.006937486908298	0.897296949967819	0.0537470072522744	0.0470638084714614	0.006937486908298	0.0374535560736051	True	lf
2839	0.113074828736798	0.13088397767327	0.0748530019654548	0.883113514900581	0.113074828736798	1.50842399822197	True	lf
2840	0.0212968046207081	0.711715983058391	0.0576286380816295	0.147693281080309	0.0212968046207081	0.21330492559602	True	lf
2841	0.0632381567865443	0.0852252019005054	0.0367419920174268	1.06943196124402	0.0632381567865443	0.774167290065735	True	lf
2842	-0.0057512061675959	0.895524450729713	0.0437963172573317	0.0479225520014072	0.0057512061675959	0.0233462901689569	True	lf
2843	-0.0020759736819968	0.971849027558933	0.0588272260833749	0.012401195557824	0.0020759736819968	-0.0199354548014792	True	lf
2844	-0.0510549957091856	0.349996120274473	0.0546278296776509	0.455936769800372	0.0510549957091856	0.604776097282797	True	lf
2845	0.018501812355779	0.623548175272288	0.0376951113823124	0.205129987339131	0.018501812355779	0.178359104480373	True	lf
2846	-0.0088848342391822	0.839855402384772	0.0439672546470253	0.0757954798333921	0.0088848342391822	0.0607542779084396	True	lf
2847	0.0104128955763927	0.802530400786462	0.041639317051664	0.0955385070305892	0.0104128955763927	0.0791611946396137	True	lf
2848	0.0112427212473154	0.831969868611015	0.0529877586648176	0.0798924022344333	0.0112427212473154	0.0892021605938803	True	lf
2849	-0.0523489421733459	0.349632757210889	0.0559701038049401	0.456387884935008	0.0523489421733459	0.62253658532836	True	lf
2850	0.0136160051646935	0.794027051327495	0.05215164186473	0.100164701550064	0.0136160051646935	0.118091980566237	True	lf
2851	0.183805121052494	0.0062348743889838	0.067200708250027	2.20517229161939	0.183805121052494	2.60938638800148	True	lf
2852	0.0577771653142984	0.320425959674755	0.0581503201882491	0.494272306299435	0.0577771653142984	0.697649251494548	True	lf
2853	-0.0882602061694406	0.220228164733597	0.0719949818484401	0.657127140376996	0.0882602061694406	1.1356448500737	True	lf
2854	0.0531069172955522	0.174302608664977	0.0390920959180849	0.758696113060249	0.0531069172955522	0.632966597841949	True	lf
2855	0.0476679744372954	0.24366117325963	0.0408856770387368	0.613213668937956	0.0476679744372954	0.558557455002675	True	lf
2856	0.0236489966110343	0.578857531504295	0.0426066374494004	0.237428311738946	0.0236489966110343	0.242973099780374	True	lf
2857	-0.0103352406052594	0.838961113182608	0.0508567687463084	0.0762581687560468	0.0103352406052594	0.0782231762265088	True	lf
2858	-0.0929676733901466	0.0176159650818528	0.0391674902523888	1.7540935592246	0.0929676733901466	1.20540587922314	True	lf
2859	-0.0567996808645796	0.218654672083289	0.0461743482132657	0.66024123847319	0.0567996808645796	0.684052367618859	True	lf
2860	0.0537651201361136	0.413096777659999	0.0656908997665858	0.383948192701796	0.0537651201361136	0.64203927205318	True	lf
2861	0.148607287423818	0.044006107437243	0.0737859382078984	1.35648704528143	0.148607287423818	2.05808006394043	True	lf
2862	-0.0076628532695716	0.847964207065642	0.0399696923181827	0.0716224791135125	0.0076628532695716	0.046112163500472	True	lf
2863	0.0937379159256602	0.0562311234062893	0.0490969758700713	1.2500232399073	0.0937379159256602	1.21686692209776	True	lf
2864	0.0123570676577837	0.803585281258367	0.0496846868471014	0.0949680265365469	0.0123570676577837	0.102735252692076	True	lf
2865	0.0201186386346318	0.597930971550636	0.0381484070051836	0.223348950468175	0.0201186386346318	0.198533273394792	True	lf
2866	-0.0039498888619475	0.94989710456739	0.0628602923406146	0.0223234361204285	0.0039498888619475	0.002052269362585	True	lf
2867	-0.114838096772267	0.11266246918175	0.0723919095031885	0.948220734724512	0.114838096772267	1.53533673908791	True	lf
2868	-0.0566194045794893	0.158047027519601	0.0401080902873649	0.801213667771093	0.0566194045794893	0.68154807387033	True	lf
2869	0.0181928795234992	0.660301825444808	0.0413948233393688	0.180257502091655	0.0181928795234992	0.174517257323305	True	lf
2870	-0.0535808276899252	0.405265707246297	0.0643803948566603	0.392260143812708	0.0535808276899252	0.639497530122356	True	lf
2871	0.0413106834883931	0.263199571776461	0.0369220972157966	0.579714821651058	0.0413106834883931	0.472899407485663	True	lf
2872	0.0577706746581747	0.428401428902452	0.0729492083964888	0.368149089279456	0.0577706746581747	0.697558864766326	True	lf
2873	-0.0962978078134295	0.0827122279878699	0.0554978977118465	1.0824302805915	0.0962978078134295	1.25504846349086	True	lf
2874	0.0155313308592251	0.69623358688796	0.0397821295884955	0.157245029818946	0.0155313308592251	0.141591847951989	True	lf
2875	0.0684224094462119	0.103176156311946	0.0419860348206324	0.986420655214458	0.0684224094462119	0.847647945006091	True	lf
2876	-0.0257411047060544	0.537586377602959	0.041755855135579	0.26955174480323	0.0257411047060544	0.269556223543936	True	lf
2877	-0.0213809805209607	0.559023347657255	0.036592922564527	0.252570053389132	0.0213809805209607	0.21436258302083	True	lf
2878	0.0650978611752408	0.134614876711242	0.0435102845770291	0.870906942217672	0.0650978611752408	0.800434479647698	True	lf
2879	0.128745876827803	0.0680887417247282	0.0705681491799376	1.16692469147971	0.128745876827803	1.74915248874896	True	lf
2880	0.0112103525777144	0.820263753318496	0.0493400909064359	0.0860464790885093	0.0112103525777144	0.0888099067394965	True	lf
2881	0.0553625895307243	0.451272582271636	0.0734938897613678	0.345561051877267	0.0553625895307243	0.664118443937667	True	lf
2882	-0.10073573558366	0.16238265481102	0.0721033086126723	0.789460362546618	0.10073573558366	1.32156085866396	True	lf
2883	-0.0395370769095926	0.542920469110159	0.0649850528390163	0.265263784326984	0.0395370769095926	0.449264242271133	True	lf
2884	0.0460375790868063	0.456393764097162	0.0618121569915298	0.340660298164196	0.0460375790868063	0.536451753139217	True	lf
2885	0.0113896752907625	0.811286254697866	0.047702048194793	0.0908258820394502	0.0113896752907625	0.0909835976199664	True	lf
2886	0.0314855407124297	0.394147422844218	0.0369496503685059	0.404341308751469	0.0314855407124297	0.343470826645999	True	lf
2887	-0.0303149057999615	0.521454244568466	0.0472853739889932	0.282783793092139	0.0303149057999615	0.328299961046533	True	lf
2888	-0.0106768682408015	0.797058227595379	0.0415190068099587	0.0985099508753256	0.0106768682408015	0.0823518697313523	True	lf
2889	-0.0637113898715265	0.18157309061765	0.047690767097293	0.740948514087005	0.0637113898715265	0.780841512826021	True	lf
2890	0.008586636720982	0.87243709006836	0.0534780877624331	0.0592658794647082	0.008586636720982	0.0571747922575741	True	lf
2891	0.0982166718393883	0.0690104604529644	0.0540141353183729	1.16108507487607	0.0982166718393883	1.28375832775128	True	lf
2892	-0.0786359192472686	0.252461714283992	0.0687142345757073	0.59780447313302	0.0786359192472686	0.994646761348267	True	lf
2893	0.0091213284930762	0.909988515003469	0.0806818598065854	0.0409640888899989	0.0091213284930762	0.0635960226265336	True	lf
2894	0.0537296157706111	0.340930669683507	0.0564192343894186	0.467333928442037	0.0537296157706111	0.641549511868271	True	lf
2895	-0.0149361101141912	0.832478147032483	0.0706117822369311	0.079627158119266	0.0149361101141912	0.134271325047234	True	lf
2896	0.0301671360740084	0.427681326986992	0.0380338415814021	0.368879711079508	0.0301671360740084	0.326388828244188	True	lf
2897	0.0085346278921879	0.836278999178528	0.0412988401005815	0.0776488091764659	0.0085346278921879	0.0565509141833777	True	lf
2898	0.116020630869081	0.0583811755740321	0.0612949663081751	1.23372716422682	0.116020630869081	1.55341254242408	True	lf
2899	-0.0395596661348645	0.474186170085735	0.0552752852840787	0.324051116623199	0.0395596661348645	0.449564532049829	True	lf
2900	0.102214314231518	0.143160565204056	0.0698126938496117	0.844176595665394	0.102214314231518	1.34380706186228	True	lf
2901	-0.0082318637722643	0.815761422143266	0.0353298906321545	0.0884368365850604	0.0082318637722643	0.0529215658027189	True	lf
2902	-0.007122024017355	0.859536869661715	0.0402456680299922	0.0657354896026349	0.007122024017355	0.0396540169640558	True	lf
2903	-0.0049798943294124	0.938396470866759	0.0644350878963267	0.0276136341896013	0.0049798943294124	0.0142094714412069	True	lf
2904	-0.0327139676101072	0.353476641752292	0.0352571789737697	0.451639279726363	0.0327139676101072	0.359449154375525	True	lf
2905	-0.105648777597316	0.0634640117865799	0.0569250820307436	1.1974724780644	0.105648777597316	1.39563973033035	True	lf
2906	0.138150329151148	0.0683435368005762	0.0757928767768106	1.16530255007298	0.138150329151148	1.89501744054555	True	lf
2907	-0.037859705379629	0.389906639458475	0.0440338353370381	0.409039369439796	0.037859705379629	0.427019598458133	True	lf
2908	0.0398312014009162	0.376094361027071	0.0450011361434456	0.424703178125556	0.0398312014009162	0.453175675502067	True	lf
2909	0.0121476999653824	0.876064524763762	0.0778898268890765	0.0574639055706827	0.0121476999653824	0.100188298982152	True	lf
2910	-0.0047907151670171	0.901482992976165	0.0387009104773169	0.0450424620932998	0.0047907151670171	0.0119727967102117	True	lf
2911	-0.0777712439581631	0.102342300602782	0.0476071960298994	0.989944824535457	0.0777712439581631	0.982092724015701	True	lf
2912	0.0294217187462768	0.442437620724038	0.0383053684158078	0.354147951824966	0.0294217187462768	0.316761577236818	True	lf
2913	0.0228545894296949	0.557804866070245	0.038994009918597	0.253517701439208	0.0228545894296949	0.232927070888134	True	lf
2914	-0.0224098934928886	0.54974037402732	0.0374653897837455	0.259842366411771	0.0224098934928886	0.227315097618716	True	lf
2915	-0.0176051142263493	0.648820242229267	0.0386584252994424	0.18787560924182	0.0176051142263493	0.167219383446689	True	lf
2916	-0.0216072109956394	0.763475247167502	0.0718037594222688	0.117205038755338	0.0216072109956394	0.217206632211279	True	lf
2917	-0.0648988128407109	0.108323956745599	0.0404159508015216	0.965275484908969	0.0648988128407109	0.797618072070648	True	lf
2918	-0.0287632585231021	0.611417372302317	0.0566148712555235	0.213662225754109	0.0287632585231021	0.308276027962163	True	lf
2919	-0.0307849999219918	0.611659567979089	0.0606354904988113	0.213490226358366	0.0307849999219918	0.334385586147899	True	lf
2920	0.027115343466348	0.681416091381757	0.0660493593988961	0.166587614948082	0.027115343466348	0.287116575367574	True	lf
2921	0.0508539431418748	0.173939996471738	0.0374021690362408	0.759600543070745	0.0508539431418748	0.602021575711509	True	lf
2922	-0.0362532626107472	0.390646916564264	0.0422313280680713	0.408215599293508	0.0362532626107472	0.405815388322185	True	lf
2923	-0.0386121387071254	0.297621371570093	0.0370718827972609	0.526335886225257	0.0386121387071254	0.436984987403879	True	lf
2924	0.02867140098608	0.584533153445893	0.0524372698744606	0.233190851567534	0.02867140098608	0.307093657725149	True	lf
2925	0.0260512130180028	0.545433463790842	0.0430871280881583	0.263258220457694	0.0260512130180028	0.273512059578356	True	lf
2926	0.0063042304144115	0.91514035383111	0.0591629314548401	0.0385122936714299	0.0063042304144115	0.0299146199515076	True	lf
2927	0.0766385393215264	0.1064123386903	0.0474679942103887	0.97300801194296	0.0766385393215264	0.965676860452529	True	lf
2928	0.048056490513339	0.172350130025697	0.0352141868365257	0.763588384612162	0.048056490513339	0.563838911949493	True	lf
2929	-0.0541541556935636	0.16259508230312	0.0387813559701351	0.788892593802936	0.0541541556935636	0.647408508881755	True	lf
2930	-0.0046723922101613	0.926946865447761	0.0509603447573592	0.0329451598190488	0.0046723922101613	0.0105747227935394	True	lf
2931	0.102391925815781	0.0691279702555917	0.0563341287202762	1.16034619474114	0.102391925815781	1.3464821631081	True	lf
2932	0.0539585706436835	0.166000066263287	0.0389544362354704	0.779891738599861	0.0539585706436835	0.644708533753177	True	lf
2933	-0.0469383017600717	0.293724897306674	0.0447037727908485	0.532059239365442	0.0469383017600717	0.548652624553976	True	lf
2934	-0.0164265618581796	0.646809061129442	0.0358502332857645	0.189223904704177	0.0164265618581796	0.152631734382066	True	lf
2935	0.0492261474880936	0.33760502810589	0.0513356242199244	0.471591093852126	0.0492261474880936	0.579770836706535	True	lf
2936	3.0435886520914e-14	0.999999999999453	0.0443739226915762	2.37658504132123e-13	3.0435886520914e-14	-0.0440958893619725	True	lf
2937	0.0040444739532196	0.924834303320325	0.0428685220949222	0.0339360700714308	0.0040444739532196	0.0031665533980407	True	lf
2938	-0.0853644097280144	0.0564730889286688	0.0447551063627307	1.2481584568534	0.0853644097280144	1.09298377633112	True	lf
2939	-0.0515979895248866	0.296896230628493	0.0494654159032629	0.527395316137999	0.0515979895248866	0.612222245036977	True	lf
2940	0.0243791705623709	0.701799694642598	0.0636711077793838	0.153786825084796	0.0243791705623709	0.252230220934225	True	lf
2941	-0.0331834548769669	0.355578798603371	0.0359197346014989	0.449064141751492	0.0331834548769669	0.365571557361258	True	lf
2942	0.0422848658053206	0.235249338273171	0.0356249597456818	0.628471589514795	0.0422848658053206	0.48593081378813	True	lf
2943	-0.025181815024562	0.528689760963307	0.0399706672363992	0.276799100414248	0.025181815024562	0.262431822914172	True	lf
2944	0.0525538082241652	0.145218322215384	0.036079017681835	0.837978585185279	0.0525538082241652	0.625353717706717	True	lf
2945	-0.0438955881890049	0.340386031081261	0.0460409691441426	0.468028270998752	0.0438955881890049	0.507553028251055	True	lf
2946	-0.0803246061009036	0.0510477788151148	0.0411693483819444	1.29202315013585	0.0803246061009036	1.01922015261735	True	lf
2947	-0.04509867644371	0.371355060625424	0.0504494451060445	0.430210653378325	0.04509867644371	0.523764330681967	True	lf
2948	0.008031269913162	0.876599819204573	0.0517208904155237	0.0571986232536596	0.008031269913162	0.0505193187585617	True	lf
2949	0.0010197553681614	0.980264883230379	0.0412241843466395	0.0086565551427698	0.0010197553681614	-0.032254034889035	True	lf
2950	0.0447260772828568	0.276264060440326	0.0410802014266106	0.558675609356597	0.0447260772828568	0.518738101940607	True	lf
2951	0.0537960030899167	0.2090282630382	0.0428229635793283	0.679794988282875	0.0537960030899167	0.642465316824609	True	lf
2952	-0.0598465299755785	0.248410250100283	0.0518502222382424	0.6048304879232	0.0598465299755785	0.726534879995715	True	lf
2953	0.0010267055334541	0.977135160127241	0.0358227024236839	0.0100453592725068	0.0010267055334541	-0.0321731526400356	True	lf
2954	0.0445115696225195	0.290561785263962	0.0421156117702696	0.536761504767263	0.0445115696225195	0.515846726383619	True	lf
2955	-0.0516797095385801	0.456225101320646	0.0693615577750658	0.340820823695177	0.0516797095385801	0.613343747266115	True	lf
2956	0.0090067409541316	0.888007124536074	0.0639563605685436	0.0515835498359366	0.0090067409541316	0.0622188010545242	True	lf
2957	-0.0282098501647131	0.539218488424245	0.0459447393443797	0.2682352253693	0.0282098501647131	0.301157857154823	True	lf
2958	-0.0014092077566027	0.973216763747698	0.0419730423396865	0.0117904189146491	0.0014092077566027	-0.0277181809147666	True	lf
2959	0.010836678189369	0.757354774463311	0.0350751172121826	0.120700632391126	0.010836678189369	0.0842850664034706	True	lf
2960	0.0124666709665223	0.787886583075486	0.0463348544544872	0.103536295060631	0.0124666709665223	0.104069366818154	True	lf
2961	-0.0629589238577882	0.220486593057645	0.0513851714311776	0.656617813171672	0.0629589238577882	0.770232334361772	True	lf
2962	-0.0696568672075604	0.0797238085720287	0.0397518866247294	1.09841196232595	0.0696568672075604	0.865260970294683	True	lf
2963	-0.0423289397875664	0.587037340925167	0.0779345736694752	0.231334272786517	0.0423289397875664	0.486521203235485	True	lf
2964	-0.0085628981999647	0.817841672738322	0.0371779651080114	0.0873307639465184	0.0085628981999647	0.0568900184386899	True	lf
2965	0.127991817099476	0.0052142860699151	0.0458179121776681	2.28280514593764	0.127991817099476	1.73749677066263	True	lf
2966	-0.0648975528920122	0.295255890152335	0.062004358527109	0.529801429751228	0.0648975528920122	0.79760024837161	True	lf
2967	0.067685610815695	0.0724879548802516	0.0376859998865122	1.13973415292745	0.067685610815695	0.837156388763465	True	lf
2968	-0.023557419515204	0.601560268702765	0.0451154933770338	0.22072085535019	0.023557419515204	0.241813666459491	True	lf
2969	0.0170146150210297	0.729807530930388	0.0492632395963529	0.136791659435832	0.0170146150210297	0.159902791437695	True	lf
2970	0.032991824289539	0.502329630843533	0.0491806952930969	0.299011203420589	0.032991824289539	0.363071530839831	True	lf
2971	0.0295083933339364	0.441764140196699	0.0383615677696326	0.354809540494394	0.0295083933339364	0.317879852626102	True	lf
2972	-0.0170355591931839	0.745395156083668	0.0524627644807356	0.127613433815838	0.0170355591931839	0.160162038876457	True	lf
2973	-0.0330283203601524	0.509778607426106	0.0501049743494232	0.292618393409184	0.0330283203601524	0.363547550115328	True	lf
2974	0.0734506681673164	0.156247846952704	0.0518059207910612	0.806185958387102	0.0734506681673164	0.91966013526084	True	lf
2975	0.0532245635954557	0.247613727959381	0.046035444582134	0.606225281252345	0.0532245635954557	0.634587176391142	True	lf
2976	-0.0134360094190289	0.826041277110882	0.0611334684956505	0.0829982505324172	0.0134360094190289	0.115891985594645	True	lf
2977	-0.0019568029783181	0.964719713086613	0.0442398310994949	0.0155988470098215	0.0019568029783181	-0.0213280359864287	True	lf
2978	0.0112087628057809	0.798643066252157	0.0439380777493976	0.0976472744930785	0.0112087628057809	0.088790642608431	True	lf
2979	0.0203748827134051	0.644980749530873	0.0442214943560482	0.190453247376018	0.0203748827134051	0.201740953002102	True	lf
2980	-0.0133557367677377	0.792274206539237	0.0507131242273885	0.101124482834013	0.0133557367677377	0.114911324334126	True	lf
2981	-0.042474282106855	0.346004462022645	0.0450718822072173	0.460918300573357	0.042474282106855	0.488468627278807	True	lf
2982	0.0135730305009124	0.706967098095124	0.0361049695486135	0.150600797586737	0.0135730305009124	0.11756659109363	True	lf
2983	0.0394586405451849	0.275791386818155	0.0362064871473797	0.5594193013065	0.0394586405451849	0.448221696787691	True	lf
2984	-0.0009771278783453	0.980683464564969	0.0403570859778121	0.008471147335567	0.0009771278783453	-0.0327500590831699	True	lf
2985	-0.0129363524512015	0.766916181709529	0.0436432856115226	0.115252098645787	0.0129363524512015	0.109792581075283	True	lf
2986	-0.0186784318402136	0.699347656528883	0.0483645086581155	0.155306876075055	0.0186784318402136	0.180557386759356	True	lf
2987	0.023305181491208	0.507599394649914	0.0351733694984788	0.294478904505541	0.023305181491208	0.238621970863963	True	lf
2988	-0.0663690358923662	0.137888507594394	0.0447321107643252	0.860471928866394	0.0663690358923662	0.818448617197272	True	lf
2989	0.0088789828755154	0.874661231929125	0.0562885184323722	0.0581601225113039	0.0088789828755154	0.0606840000128896	True	lf
2990	0.002406003684486	0.947524217523666	0.0365564465307776	0.0234096811989561	0.002406003684486	-0.016075276554174	True	lf
2991	-0.0189720004802966	0.594037581014659	0.0355951335834612	0.226186079074347	0.0189720004802966	0.184214267059037	True	lf
2992	-0.0515591951365291	0.26922617839245	0.0466663946042972	0.569882713472482	0.0515591951365291	0.61168992094886	True	lf
2993	-0.0609373743356501	0.271161761917275	0.0553779245119444	0.566771552854997	0.0609373743356501	0.741815954529012	True	lf
2994	0.0018972619854376	0.968920245834943	0.0486945010716864	0.0137119693055534	0.0018972619854376	-0.0220235510253673	True	lf
2995	0.0087994970081662	0.803915939191937	0.0354414895805349	0.0947893605223068	0.0087994970081662	0.059729490879603	True	lf
2996	-0.0142836637290781	0.789427299071096	0.0534859762877181	0.102687859406246	0.0142836637290781	0.126265128544039	True	lf
2997	0.0656835144570926	0.117017090542426	0.0419055588467259	0.93175070418358	0.0656835144570926	0.808727958630891	True	lf
2998	0.0265294506544124	0.578618253314615	0.0477660286861869	0.237607870050681	0.0265294506544124	0.279620386677469	True	lf
2999	-0.0144406800323294	0.737333716328851	0.0430568598045688	0.132335906500026	0.0144406800323294	0.128190144910424	True	lf
3000	0.0106647541573843	0.848903651748136	0.0559778268031384	0.0711415981996261	0.0106647541573843	0.0822053751797387	True	lf
3001	-0.007727822308144	0.84117541057855	0.0385638702885516	0.0751134311903448	0.007727822308144	0.0468888908318023	True	lf
3002	-0.0053231125139507	0.931224222853135	0.061678148514126	0.0309457357497807	0.0053231125139507	0.0182716923050738	True	lf
3003	0.0233208361624412	0.593372493822905	0.0436756377480423	0.226672589562493	0.0233208361624412	0.238819979437326	True	lf
3004	-0.0380935499916101	0.294121369347366	0.0363098881266798	0.531473420741164	0.0380935499916101	0.430114397915694	True	lf
3005	0.025140511931282	0.645460904587763	0.0546441319456623	0.190130057713589	0.025140511931282	0.261906206428968	True	lf
3006	0.0131496348527487	0.742484329501266	0.0400213823270471	0.129312707913708	0.0131496348527487	0.112394782294691	True	lf
3007	-0.0067693043761769	0.875987915293636	0.0433770651079031	0.0575018851075937	0.0067693043761769	0.0354495014897347	True	lf
3008	-0.027502079701195	0.505033285559206	0.0412577893427186	0.296679997607461	0.027502079701195	0.292072373514829	True	lf
3009	0.006926454865956	0.901723745158207	0.0560918653558151	0.0449264938656115	0.006926454865956	0.0373220581507465	True	lf
3010	0.0036571495919841	0.925345861013249	0.0390295680504324	0.0336959132551853	0.0036571495919841	-0.0013937120547541	True	lf
3011	-0.0264867103593507	0.610880581313306	0.0520554860198709	0.214043680012067	0.0264867103593507	0.279074099431182	True	lf
3012	0.0216431587060525	0.546135182630707	0.0358590746971412	0.262699844833805	0.0216431587060525	0.217658748536096	True	lf
3013	0.0219635883544359	0.686530058893831	0.0544234467434546	0.16334044294881	0.0219635883544359	0.221691239904713	True	lf
3014	-0.0303037131854857	0.396417284526139	0.0357339455802132	0.401847417731989	0.0303037131854857	0.328155174298247	True	lf
3015	0.033325449069859	0.659700140802148	0.0756833754696338	0.180653423226521	0.033325449069859	0.367424952822043	True	lf
3016	-0.0465583213057778	0.200238360721099	0.036348904133411	0.698452718796833	0.0465583213057778	0.543502049526386	True	lf
3017	0.0494640972194794	0.17406737642728	0.0363907276535855	0.759282616391167	0.0494640972194794	0.583017751919232	True	lf
3018	0.0233034762599514	0.602736744588499	0.0447739966501015	0.219872331867756	0.0233034762599514	0.238600402818999	True	lf
3019	-0.0119471793063922	0.740378907456898	0.036055895725044	0.130545962292933	0.0119471793063922	0.0977508335725953	True	lf
3020	0.0070330458827361	0.870099486933559	0.0430071227882945	0.0604310874318927	0.0070330458827361	0.0385928229759924	True	lf
3021	0.0953315121720674	0.0093258467566938	0.036667767712803	2.03031172519603	0.0953315121720674	1.24061963668599	True	lf
3022	-0.0026824535154628	0.954761482617707	0.0472858301213237	0.0201051097993472	0.0026824535154628	-0.0128377535128767	True	lf
3023	-0.0095368368601495	0.811025377061443	0.0398858209530061	0.0909655564604545	0.0095368368601495	0.0685950861591148	True	lf
3024	0.0152523000671276	0.758285405667373	0.0495633989918231	0.12016730257749	0.0152523000671276	0.138158132367394	True	lf
3025	0.0082446109121689	0.835907221003698	0.0398037667672314	0.0778419230898952	0.0082446109121689	0.0530742846878254	True	lf
3026	-0.0050111579562164	0.893179457113094	0.0373181205362568	0.0490612741418252	0.0050111579562164	0.0145792664764984	True	lf
3027	-0.0827802668280344	0.191459940222217	0.0633713664650849	0.717922081018612	0.0827802668280344	1.05508336832271	True	lf
3028	0.0275545677829663	0.457341067728802	0.0370739657044273	0.33975979864732	0.0275545677829663	0.292745449058994	True	lf
3029	-0.0350553835809847	0.331423246275557	0.0360930176406946	0.479617033106996	0.0350553835809847	0.390068295721797	True	lf
3030	-0.0170408983730739	0.668178084097831	0.0397548245651858	0.175107773102958	0.0170408983730739	0.160228130449393	True	lf
3031	0.0222616931196235	0.770925902844244	0.0764575771300147	0.112987361939058	0.0222616931196235	0.225446698685635	True	lf
3032	0.0064449050296264	0.909580274671524	0.056749316734444	0.04115896640981	0.0064449050296264	0.0315877267393373	True	lf
3033	-0.0325732101035328	0.633569748790076	0.0683294170198746	0.19820556728849	0.0325732101035328	0.357615278502962	True	lf
3034	0.0272838541496033	0.442145760233445	0.0354992819924519	0.354434535108981	0.0272838541496033	0.289275188351134	True	lf
3035	-0.0092893351182818	0.79601408095541	0.0359342771367969	0.0990792498161667	0.0092893351182818	0.0656163832071872	True	lf
3036	0.0226042930097304	0.703392941946319	0.0593686862083229	0.152801993837026	0.0226042930097304	0.229767351254048	True	lf
3037	0.008593736484316	0.906615977388737	0.0732578827874968	0.0425766315925517	0.008593736484316	0.0572599680493329	True	lf
3038	-0.0566822694832506	0.265530189608917	0.0509084788853939	0.575886094412291	0.0566822694832506	0.682421237374655	True	lf
3039	-0.0134302589415856	0.773057849507302	0.0465718117015189	0.111788005717188	0.0134302589415856	0.115821724499131	True	lf
3040	0.0255409160870871	0.638918646306582	0.0544337250918253	0.194554437161507	0.0255409160870871	0.26700467015244	True	lf
3041	-0.0335939210280533	0.37000371112301	0.0374737085058865	0.431793919954189	0.0335939210280533	0.370931371456546	True	lf
3042	-0.0748049297308354	0.0913732133659221	0.0443105172359403	1.03918110177588	0.0748049297308354	0.939175304761855	True	lf
3043	0.0558394517197243	0.133166411276696	0.0371833739568577	0.875605303969988	0.0558394517197243	0.670725559428067	True	lf
3044	-0.0160683480297611	0.671635075859693	0.0379055375679692	0.172866631094842	0.0160683480297611	0.148210027495992	True	lf
3045	0.0695004270147156	0.125391117993824	0.0453500550727733	0.901733225410293	0.0695004270147156	0.863026490850044	True	lf
3046	-0.0271210132594547	0.562492730113317	0.0468295674746092	0.249883086180286	0.0271210132594547	0.287189186204993	True	lf
3047	-0.0594766309656164	0.144611557813767	0.0407700553138795	0.839796995463689	0.0594766309656164	0.721361624072158	True	lf
3048	-0.0511241684685803	0.279437925490999	0.0472679167923333	0.553714651501371	0.0511241684685803	0.605724116729243	True	lf
3049	0.0869700712801532	0.0212544748665608	0.0377567132290688	1.67254962066027	0.0869700712801532	1.11661414137512	True	lf
3050	0.015158476166802	0.759010476725372	0.0494114775432725	0.119752229437042	0.015158476166802	0.137004325325025	True	lf
3051	-0.0469454764976511	0.439351495354353	0.0607088552204349	0.357187891117644	0.0469454764976511	0.548749925913164	True	lf
3052	-0.0082526532468574	0.839091812917005	0.0406423936561033	0.0761905163326141	0.0082526532468574	0.0531706408867474	True	lf
3053	0.0833189904687736	0.0413848459029038	0.040849580106902	1.38315865756416	0.0833189904687736	1.06297113018759	True	lf
3054	0.0083824247779243	0.822486549379244	0.0373634966223004	0.0848711956006473	0.0083824247779243	0.0547258652818966	True	lf
3055	0.0032131566871173	0.954789238234681	0.0566757846576547	0.02009248472355	0.0032131566871173	-0.0066123478557502	True	lf
3056	0.086632828145846	0.0282214568965705	0.0394827546187538	1.5494205701065	0.086632828145846	1.11164590432112	True	lf
3057	-0.0407630624644711	0.365171490768129	0.045014457547026	0.437503135533646	0.0407630624644711	0.465589342399628	True	lf
3058	-0.014244237803554	0.798109281504544	0.0556861876659402	0.097937638592901	0.014244237803554	0.125781940794316	True	lf
3059	-0.0055181534348124	0.940800448933687	0.0743047144335448	0.0265024840300793	0.0055181534348124	0.0205826212594148	True	lf
3060	0.0699452107189204	0.0856275614034292	0.0406911913942171	1.06738642412157	0.0699452107189204	0.869381291696208	True	lf
3061	-0.0614882466031332	0.294358545639211	0.0586379688123131	0.531123351494141	0.0614882466031332	0.749546923960381	True	lf
3062	0.030085979433202	0.437315821814179	0.038733962881031	0.35920480986692	0.030085979433202	0.325339587020616	True	lf
3063	0.0303968615598217	0.404520342389861	0.036465645183949	0.393059633840272	0.0303968615598217	0.329360286928523	True	lf
3064	-0.0669335116182486	0.119815917926778	0.0430289305876046	0.921485480706881	0.0669335116182486	0.826463267798543	True	lf
3065	0.0254717376555187	0.517598941396103	0.0393658891524794	0.286006620566367	0.0254717376555187	0.266123325467281	True	lf
3066	-0.052369829419735	0.168495656343957	0.0380303474772234	0.773411290342587	0.052369829419735	0.62282374329146	True	lf
3067	-0.0160284179888749	0.7106463784621	0.043204666198294	0.148346452837543	0.0160284179888749	0.147717491755315	True	lf
3068	-0.0440075321463148	0.259632319941092	0.03903936016188	0.585641246007312	0.0440075321463148	0.509059248361265	True	lf
3069	0.033723574689425	0.607485141705603	0.0656526585751725	0.21646433987645	0.033723574689425	0.372625742036172	True	lf
3070	0.0500613855939117	0.308825715196243	0.0491912354908676	0.510286544143131	0.0500613855939117	0.591176565269449	True	lf
3071	-0.0022263099778675	0.949529683983169	0.0351722169281607	0.022491453898441	0.0022263099778675	-0.0181777063031251	True	lf
3072	-0.0295941047325665	0.466113643926396	0.0406056759157556	0.331508184355078	0.0295941047325665	0.31898599859158	True	lf
3073	-0.0120358970789434	0.798884975437248	0.0472384209481838	0.0975157465045007	0.0120358970789434	0.0988290334798987	True	lf
3074	-0.050628821637743	0.346483137833028	0.0537784793599113	0.46031789618713	0.050628821637743	0.598938930818752	True	lf
3075	0.0365399497440286	0.548901138847857	0.0609601085592142	0.260505868152932	0.0365399497440286	0.409592296038562	True	lf
3076	-0.0544991231980075	0.145938713094801	0.0374814970086472	0.835829487727664	0.0544991231980075	0.652173733225128	True	lf
3077	0.022778923291016	0.58306523833879	0.0414982488167693	0.23428284993149	0.022778923291016	0.231971589071268	True	lf
3078	0.114810973143052	0.12986998963454	0.075802095314609	0.886491194130014	0.114810973143052	1.53492238639067	True	lf
3079	0.0510743552259224	0.222581983079502	0.0418748269288955	0.652509992588139	0.0510743552259224	0.605041404973761	True	lf
3080	0.0093744953544257	0.846388810253664	0.0483899688667836	0.0724300868934961	0.0093744953544257	0.0666409742037538	True	lf
3081	-0.0533057031828407	0.208758566463889	0.0424075422830631	0.680355694087894	0.0533057031828407	0.635705143733811	True	lf
3082	0.0160591581280247	0.748338654804959	0.0500549218180974	0.125901821080705	0.0160591581280247	0.148096664113748	True	lf
3083	-0.0097290586864959	0.855747598536109	0.0535181428169139	0.0676543109385278	0.0097290586864959	0.0709104407610236	True	lf
3084	0.0126972525170483	0.808920472621612	0.0525072734592309	0.0920941730716832	0.0126972525170483	0.106877828260681	True	lf
3085	-0.0503564576068735	0.229659850962673	0.0419205529440899	0.638914921345667	0.0503564576068735	0.595211693478835	True	lf
3086	-0.108639642083582	0.029030279324338	0.0497645003935833	1.53714878544166	0.108639642083582	1.44095117215487	True	lf
3087	-0.0584789788997067	0.290819314976151	0.0553607319663433	0.53637675287148	0.0584789788997067	0.707430416711778	True	lf
3088	0.0039329766556503	0.919438904425203	0.0388862569958309	0.0364771237968025	0.0039329766556503	0.0018530757857869	True	lf
3089	-0.0142158259786704	0.739310835796605	0.0427201725254301	0.131172928467455	0.0142158259786704	0.12543378040973	True	lf
3090	0.0327396135113294	0.413124703275874	0.040004062660769	0.383918835099354	0.0327396135113294	0.359783369031708	True	lf
3091	0.108264359018332	0.0083180638611308	0.0410266460662601	2.0799777497044	0.108264359018332	1.43525707884544	True	lf
3092	-0.0357259097351194	0.357316954855126	0.038811855080792	0.446946375834164	0.0357259097351194	0.398876102547988	True	lf
3093	-0.0278046716775995	0.637660285457955	0.059036704744944	0.195410630752374	0.0278046716775995	0.295954176146648	True	lf
3094	0.0178626756621329	0.675407823615619	0.0426583866250613	0.170433913002631	0.0178626756621329	0.170415487319366	True	lf
3095	-0.0032352507598511	0.950325110838063	0.0519314264020945	0.0221277950388646	0.0032352507598511	-0.0063528803603038	True	lf
3096	-0.0021507240596714	0.959487113748023	0.0423394127479717	0.0179608536181467	0.0021507240596714	-0.019061601590358	True	lf
3097	-0.0259734859537583	0.564715547309298	0.0451044845738138	0.24817025544058	0.0259734859537583	0.272520176160085	True	lf
3098	-0.0087685616189009	0.815709949465248	0.0376226116735474	0.088464240437103	0.0087685616189009	0.0593580812016054	True	lf
3099	-0.027688823611165	0.558438883462388	0.0473182297446051	0.253024349902747	0.027688823611165	0.294467577037601	True	lf
3100	-0.0463951020066747	0.248826810524581	0.0402314911826803	0.604102827214455	0.0463951020066747	0.541291201688401	True	lf
3101	0.0034579328836315	0.940696801196253	0.0464812768744454	0.0265503327744468	0.0034579328836315	-0.0037364479502053	True	lf
3102	-0.0091668107997038	0.814657437668435	0.0391038966477689	0.0890249731070534	0.0091668107997038	0.0641428404533572	True	lf
3103	0.0168082736265827	0.703582596556518	0.0441754734859061	0.152684911558163	0.0168082736265827	0.157349723816326	True	lf
3104	0.0024489300258824	0.947058806270258	0.0368810828507656	0.0236230532609855	0.0024489300258824	-0.0155728047179012	True	lf
3105	0.0297631411777194	0.463619527339855	0.040610107949995	0.333838280134361	0.0297631411777194	0.321168360250847	True	lf
3106	-0.0070106827099157	0.863800931969743	0.0408696148061095	0.063586331720451	0.0070106827099157	0.0383261678682571	True	lf
3107	0.0192507414008107	0.616592879757701	0.0384488132997393	0.210001494691889	0.0192507414008107	0.187689903178214	True	lf
3108	-0.0312486628709888	0.530973485716538	0.0498765077248375	0.274927164972197	0.0312486628709888	0.340396596886297	True	lf
3109	-0.010922769381181	0.808210023667077	0.0449985809932528	0.0924757676074207	0.010922769381181	0.0853269828094875	True	lf
3110	-0.073101557565036	0.335298488043201	0.075871129676665	0.474568404924818	0.073101557565036	0.914637512567334	True	lf
3111	-0.0958631352324177	0.0639021421044216	0.0517378712829161	1.19448458333554	0.0958631352324177	1.24855547388212	True	lf
3112	-0.0255970353088668	0.46828060701234	0.0352926518566421	0.329493827359757	0.0255970353088668	0.267719784070518	True	lf
3113	-0.0221162594819309	0.606824537681618	0.0429766146207766	0.21693686630939	0.0221162594819309	0.223614086170487	True	lf
3114	-0.131810613983168	0.0385031553283339	0.0636933110471841	1.41450367865948	0.131810613983168	1.79658959172488	True	lf
3115	-0.0115702756293544	0.741692126625573	0.0351025687708362	0.129776331182646	0.0115702756293544	0.0931742571156749	True	lf
3116	-0.0656371608683768	0.0650483083993576	0.0355771244818175	1.18676399291296	0.0656371608683768	0.808071169983882	True	lf
3117	-0.0174473696447949	0.631575645391447	0.0363858081724054	0.19957462545924	0.0174473696447949	0.165263349644202	True	lf
3118	-0.0243620452607464	0.595444226976166	0.0458827310604398	0.225158911008815	0.0243620452607464	0.252012851338963	True	lf
3119	0.0596909539737142	0.293392757916961	0.0568102256614926	0.532550610450197	0.0596909539737142	0.724358533221485	True	lf
3120	0.0240051783922193	0.606959859780759	0.0466647432750162	0.216840029274241	0.0240051783922193	0.247485970112405	True	lf
3121	0.0285089320597097	0.539064975495401	0.0464142847605755	0.268358884537931	0.0285089320597097	0.305003230602454	True	lf
3122	-0.0346193843240985	0.353014119813364	0.0372748938872633	0.452207923409936	0.0346193843240985	0.38435047714325	True	lf
3123	-0.0543474093908921	0.296104128438053	0.0520158302126712	0.52855553740852	0.0543474093908921	0.650077543474929	True	lf
3124	0.119261540896722	0.105228191200583	0.0736173707897097	0.977867894757524	0.119261540896722	1.60305792291167	True	lf
3125	-0.0619155095821456	0.318150857503352	0.0620231174955929	0.497366901884077	0.0619155095821456	0.755549620874789	True	lf
3126	0.059118589238288	0.0983161711373214	0.0357628598271137	1.00737504312315	0.059118589238288	0.71635830699941	True	lf
3127	0.0701248434767541	0.060933636692652	0.0374203390529557	1.21514290117278	0.0701248434767541	0.871949373605134	True	lf
3128	-0.0687376340895932	0.102783958070869	0.0421314458370506	0.988074662237153	0.0687376340895932	0.852141348476651	True	lf
3129	-0.0392813142110448	0.414740692877094	0.0481636866154633	0.382223351120295	0.0392813142110448	0.445865592322842	True	lf
3130	-0.0205180660328527	0.592343984849545	0.0383198387749406	0.22742601737054	0.0205180660328527	0.203534559645235	True	lf
3131	0.0072182873735362	0.882968539292465	0.0490349058868681	0.0540547703240062	0.0072182873735362	0.0408025154273291	True	lf
3132	-0.180516284337167	0.0164598671061589	0.0752604055074255	1.78357367552076	0.180516284337167	2.55793035738854	True	lf
3133	-0.0619599692158891	0.104508698522916	0.0381673167962616	0.980847560621977	0.0619599692158891	0.756174565988803	True	lf
3134	0.0220490879020164	0.734642983336049	0.065050027407295	0.133923665046617	0.0220490879020164	0.22276795865655	True	lf
3135	0.0125444690673785	0.760478505329213	0.0411493088234749	0.118913056625891	0.0125444690673785	0.105016671431823	True	lf
3136	-0.0016506311872876	0.97101451552713	0.0454269926082882	0.0127742778507845	0.0016506311872876	-0.024902687828914	True	lf
3137	-0.0110715787597674	0.787024524908995	0.040979069740206	0.104011734138149	0.0110715787597674	0.0871287434919214	True	lf
3138	0.0102220672172409	0.801144759878558	0.0405853647580569	0.0962890035958761	0.0102220672172409	0.0768566155145428	True	lf
3139	-0.0798270259333484	0.162959239280951	0.0572159751826914	0.78792101135728	0.0798270259333484	1.01197188060476	True	lf
3140	-0.0008007852633142	0.982512670563381	0.036534054147728	0.0076618402194297	0.0008007852633142	-0.0348010868912708	True	lf
3141	-0.0192673444428317	0.771141605654723	0.0662376760340495	0.112865864611066	0.0192673444428317	0.187897033635325	True	lf
3142	0.0225827534115896	0.659101733607551	0.0511902171513398	0.181047546051827	0.0225827534115896	0.229495561088081	True	lf
3143	-0.0347714673642698	0.526106614932062	0.0548480048222115	0.278926237624183	0.0347714673642698	0.386344101210476	True	lf
3144	0.0163088027619979	0.660656469188119	0.0371493006188458	0.180024308015676	0.0163088027619979	0.15117751868602	True	lf
3145	0.0127099130012796	0.72671085717209	0.0363655569434928	0.138638351331847	0.0127099130012796	0.107032101398743	True	lf
3146	0.0011803615551023	0.982663236617831	0.0543191440473737	0.0075952914626504	0.0011803615551023	-0.0303843875723165	True	lf
3147	-0.0356566154996038	0.374451921611459	0.0401463798436921	0.426603936360396	0.0356566154996038	0.397965073832609	True	lf
3148	0.0680014184900658	0.121842959612291	0.0439545704456523	0.914199560364105	0.0680014184900658	0.841651365432871	True	lf
3149	-0.0137311049721258	0.814829519656647	0.0586297618169121	0.0889332457595503	0.0137311049721258	0.119499549282876	True	lf
3150	0.0073793498946017	0.866966811840754	0.0440525324045522	0.0619975273338248	0.0073793498946017	0.0427250893720336	True	lf
3151	0.0058264291497189	0.881683277501071	0.0391467170423623	0.0546873962020316	0.0058264291497189	0.024238874005284	True	lf
3152	0.0292055605781039	0.437374761004502	0.0376053097968023	0.359146281821308	0.0292055605781039	0.313974024776593	True	lf
3153	-0.0313327031394995	0.6084982504162	0.0611706069883517	0.215740666136763	0.0313327031394995	0.34148702655541	True	lf
3154	0.038565359190072	0.273437842385314	0.0352137216983248	0.563141381495227	0.038565359190072	0.436364807114348	True	lf
3155	0.112833045635951	0.0324327289540411	0.0527494768820391	1.48901650739182	0.112833045635951	1.5047374701311	True	lf
3156	0.0247441334738126	0.497044517173755	0.036434117387532	0.303604712479761	0.0247441334738126	0.256865566872522	True	lf
3157	-0.0126045529176422	0.783443723148965	0.0458624107729915	0.1059921946053	0.0126045529176422	0.105748466819847	True	lf
3158	-0.0658195930274659	0.168552834331862	0.0478038256263359	0.773263940121129	0.0658195930274659	0.810656438171976	True	lf
3159	-0.0226759487968484	0.757888922109407	0.0735625001877087	0.120394440871762	0.0226759487968484	0.230671656923754	True	lf
3160	0.0361311342923401	0.378482413044859	0.0410256622220026	0.421954296071502	0.0361311342923401	0.404207387013992	True	lf
3161	-0.0200688471258994	0.593806281583055	0.0376294374499714	0.22635521252908	0.0200688471258994	0.197910307863379	True	lf
3162	0.0338544124539889	0.356891613788847	0.0367461815400381	0.447463656942121	0.0338544124539889	0.374336252535196	True	lf
3163	-0.0459824923547202	0.247632390465717	0.039773140240773	0.606192549956843	0.0459824923547202	0.535706498894702	True	lf
3164	0.0529028690053373	0.304977741370492	0.0515714371788782	0.515731856235917	0.0529028690053373	0.630156927327157	True	lf
3165	0.0649658726297446	0.0778844579931343	0.0368476289464022	1.10854919805585	0.0649658726297446	0.798566793144598	True	lf
3166	-0.0252797272873152	0.525295434117086	0.0397978144150399	0.279596374080524	0.0252797272873152	0.263678121705091	True	lf
3167	-0.0130648132760888	0.79839630607005	0.0511496869935207	0.0977814810607465	0.0130648132760888	0.111359651327235	True	lf
3168	0.105771551625267	0.0209363158416261	0.0458057832014773	1.6790997386276	0.105771551625267	1.39749663178931	True	lf
3169	0.03191966054887	0.374890961720382	0.0359719296923563	0.426095029896617	0.03191966054887	0.349110668102722	True	lf
3170	-0.0218394008826585	0.580687249286865	0.0395368329818833	0.236057710087136	0.0218394008826585	0.22012786708612	True	lf
3171	0.0132754444915468	0.852518926363639	0.0714096662743582	0.0692959706650245	0.0132754444915468	0.113930713480043	True	lf
3172	0.101402413252381	0.144765195449988	0.0695359404709153	0.839335838973817	0.101402413252381	1.33158626099651	True	lf
3173	-0.0325038000948206	0.543372189902167	0.0534846952164809	0.264902592788018	0.0325038000948206	0.356711249238293	True	lf
3174	0.0254998857544969	0.49761278602177	0.0375965521481893	0.303108469098268	0.0254998857544969	0.266481912972725	True	lf
3175	0.008912673778856	0.802682989809401	0.0356683397520398	0.0954559403497363	0.008912673778856	0.0610886668605169	True	lf
3176	0.0144982267270163	0.753373177159063	0.0461440861198461	0.122989846329697	0.0144982267270163	0.128895942097528	True	lf
3177	0.038530090231145	0.449400622397943	0.0509377889853853	0.347366330439798	0.038530090231145	0.435897282714154	True	lf
3178	-0.012243243409413	0.760473162553507	0.0401602817235708	0.118916107791889	0.012243243409413	0.101350336509529	True	lf
3179	0.0012047373244704	0.975232340262447	0.0388041066876957	0.0108919052520197	0.0012047373244704	-0.0301005150398424	True	lf
3180	0.0304055633872351	0.417096571294744	0.0374697928442051	0.379763380218645	0.0304055633872351	0.329472885079875	True	lf
3181	0.0436646877099283	0.289509909169429	0.0412243171522797	0.538336566914253	0.0436646877099283	0.504447661647726	True	lf
3182	-0.0196425290476586	0.754218777271364	0.0627393563679237	0.12250265946179	0.0196425290476586	0.192580809873398	True	lf
3183	-0.0070579131907857	0.905458145982987	0.0594254093791074	0.0431316197714965	0.0070579131907857	0.0388893645350875	True	lf
3184	-0.0190326383061858	0.727324652904397	0.0545838061088487	0.138271691627124	0.0190326383061858	0.184970076926374	True	lf
3185	-0.0323538108749744	0.501613837041128	0.048148944120202	0.29963049197853	0.0323538108749744	0.354758366263452	True	lf
3186	-0.0019186603685856	0.977900984160589	0.0692643392467084	0.0097051167969135	0.0019186603685856	-0.0217736102437682	True	lf
3187	0.0452422174905009	0.368554021324683	0.0503146820123183	0.433498845813873	0.0452422174905009	0.525701972131299	True	lf
3188	0.0223023723910137	0.547399157985095	0.0370679432349151	0.261695874961533	0.0223023723910137	0.225959459665283	True	lf
3189	0.002086495053758	0.956893483918391	0.0386014005169002	0.019136402788515	0.002086495053758	-0.0198124732894772	True	lf
3190	0.125290444198052	0.0103350020361832	0.0488573283149887	1.98568943347278	0.125290444198052	1.69579534622544	True	lf
3191	0.0176845922984173	0.639316988816132	0.0377348602189849	0.194283754738562	0.0176845922984173	0.168205324731864	True	lf
3192	-0.0185209475266048	0.652016476616049	0.0410698047659239	0.18574142940149	0.0185209475266048	0.17859720354312	True	lf
3193	0.0925373477855638	0.0102124368833924	0.0360270476666975	1.99087061455051	0.0925373477855638	1.199008330726	True	lf
3194	-0.0376105106195361	0.584054296253429	0.0686984723535798	0.2335467770877	0.0376105106195361	0.423723926424903	True	lf
3195	-0.0119563394624141	0.760203502005603	0.0391736831258331	0.119070134077553	0.0119563394624141	0.0978621417236521	True	lf
3196	-0.0479278773667532	0.201502352820147	0.0375233032362191	0.695719878501328	0.0479278773667532	0.56208997143823	True	lf
3197	-0.0584320864385818	0.147040959309317	0.0402962405965017	0.83256167256988	0.0584320864385818	0.706776387553712	True	lf
3198	0.104901700389973	0.0947004772699922	0.0627737654535789	1.02364783224064	0.104901700389973	1.38434640052006	True	lf
3199	-0.0168115858061678	0.694348412417831	0.0427818361079886	0.158422553146262	0.0168115858061678	0.157390690714888	True	lf
3200	-0.023140679315137	0.553568428333599	0.039061179516408	0.256828686960793	0.023140679315137	0.236541884309118	True	lf
3201	-0.0080765289632304	0.872328428995241	0.0502579249388876	0.0593199737300964	0.0080765289632304	0.0510611628558513	True	lf
3202	0.0237343396874261	0.539869041280401	0.0387176383748352	0.267711576375003	0.0237343396874261	0.244053922932914	True	lf
3203	-0.0232424204181815	0.695648985301866	0.0594130532084174	0.157609844010824	0.0232424204181815	0.237828239185235	True	lf
3204	-0.0300798727527379	0.517026576577016	0.0464241674374115	0.286487132410711	0.0300798727527379	0.325260646918541	True	lf
3205	-0.0090473287979285	0.815845493088129	0.0388477917731312	0.0883920812617854	0.0090473287979285	0.0627065547174914	True	lf
3206	-0.0675655591862229	0.103118582601038	0.0414533190639089	0.986663065134661	0.0675655591862229	0.835448422611395	True	lf
3207	0.0209300983189932	0.562444096235094	0.0361352823040234	0.249920637488882	0.0209300983189932	0.208700848017205	True	lf
3208	-0.0147000343097879	0.719284976006078	0.0408999397957383	0.143099010887591	0.0147000343097879	0.131372235298627	True	lf
3209	0.0312063565290527	0.520397699992378	0.0485526363917323	0.283664631562461	0.0312063565290527	0.339847774787071	True	lf
3210	-0.0131908084839442	0.758094024433111	0.0428294369665397	0.120276926610593	0.0131908084839442	0.112897366896904	True	lf
3211	0.0506258287941309	0.186025153275739	0.0382824390715343	0.730428328952589	0.0506258287941309	0.598897960701287	True	lf
3212	0.0517636852145142	0.165455610384982	0.037321831314732	0.781318501892291	0.0517636852145142	0.614496440736201	True	lf
3213	-0.101321154193793	0.0186706462241934	0.0430779453197568	1.72884065008818	0.101321154193793	1.3303638392111	True	lf
3214	-0.107989662284564	0.16583353796994	0.0779305688214154	0.780327633723379	0.107989662284564	1.43109070067485	True	lf
3215	0.0185281215396876	0.625984955988665	0.0380153086371344	0.203436103865635	0.0185281215396876	0.17868647394292	True	lf
3216	0.0045010268810411	0.901527325222632	0.0363771703818543	0.0450211053103457	0.0045010268810411	0.008551094169555	True	lf
3217	-0.0302869882591794	0.404610075299991	0.0363407748107431	0.392963306951498	0.0302869882591794	0.327938831366692	True	lf
3218	-0.0190259703163334	0.59847995730103	0.0361306795752997	0.222950389249745	0.0190259703163334	0.184886957099153	True	lf
3219	0.0826229022400253	0.234326111110222	0.0694725407353964	0.630179314991362	0.0826229022400253	1.05278065423174	True	lf
3220	0.103044663852481	0.0317482753144954	0.0479820782364402	1.4982798622379	0.103044663852481	1.3563185213454	True	lf
3221	-0.0355708175814085	0.350385207283423	0.0380908154587196	0.455454237352112	0.0355708175814085	0.396837323152138	True	lf
3222	-0.0499145387533617	0.485453190410099	0.0715560363044714	0.31385264037323	0.0499145387533617	0.589169537259332	True	lf
3223	0.0470043739410189	0.269836015869572	0.0425980228573128	0.568900084132203	0.0470043739410189	0.549548741533697	True	lf
3224	0.125876372676206	0.0464564363575519	0.0632156253706079	1.3329541077	0.125876372676206	1.70483298911263	True	lf
3225	-0.024016005071932	0.627996294472983	0.0495636247694891	0.202042918833957	0.024016005071932	0.247623228885411	True	lf
3226	0.0045705951821525	0.903720737216873	0.0377852240087484	0.0439657520719525	0.0045705951821525	0.0093724477964595	True	lf
3227	-0.0114499027032986	0.774137928106425	0.0398997808694716	0.111181654202266	0.0114499027032986	0.0917139834275207	True	lf
3228	-0.0381355764257114	0.302324571681089	0.0369723792295865	0.519526553742345	0.0381355764257114	0.430670812791921	True	lf
3229	0.0204149602706059	0.786114590648197	0.0752321714722004	0.10451414294424	0.0204149602706059	0.202242901619088	True	lf
3230	-0.0115715394675492	0.758180064041004	0.0375856065159841	0.120227639311869	0.0115715394675492	0.0931895925498205	True	lf
3231	0.0153969786358234	0.715750854104329	0.042282722549684	0.145238125063156	0.0153969786358234	0.139938095785601	True	lf
3232	0.0120889113362572	0.830193484283985	0.0563708012354865	0.0808206794742611	0.0120889113362572	0.0994734939814577	True	lf
3233	0.029894398046782	0.475340548621247	0.0418796578901618	0.322995136912209	0.029894398046782	0.322863757572414	True	lf
3234	0.0265972410405607	0.476648924152549	0.037371282667604	0.321801382889678	0.0265972410405607	0.280487007125653	True	lf
3235	-0.0791267266239383	0.242671089038204	0.0677259777970903	0.614981960870684	0.0791267266239383	1.00178132329538	True	lf
3236	0.0014802981939872	0.972546117927271	0.0430130049322367	0.0120897953632385	0.0014802981939872	-0.0268894138996302	True	lf
3237	0.0898765379898549	0.102779151895847	0.0550873714734703	0.98809497030986	0.0898765379898549	1.15954146443484	True	lf
3238	0.0267838327609375	0.586821753667921	0.0492850451034015	0.231493795096604	0.0267838327609375	0.282873339154841	True	lf
3239	-0.0216908856995529	0.604403247926808	0.0418679226308772	0.218673210526096	0.0216908856995529	0.21825909858814	True	lf
3240	-0.0036005630501521	0.920034283652157	0.0358655628670491	0.0361959890419054	0.0036005630501521	-0.0020593480449086	True	lf
3241	-0.0100156074650199	0.857985928118112	0.0559723196036623	0.0665198349843599	0.0100156074650199	0.0743651442855135	True	lf
3242	-0.0453176448745854	0.510511339878853	0.0688674369271225	0.291994606579786	0.0453176448745854	0.526720451085455	True	lf
3243	-0.0404552715878896	0.547088591583973	0.0671871041614242	0.261942341453177	0.0404552715878896	0.461485581169846	True	lf
3244	-0.0458573595611919	0.486728874510397	0.0659323896400209	0.312712889078939	0.0458573595611919	0.53401400950341	True	lf
3245	0.050964839743513	0.483261651993993	0.0726961788157011	0.315817665833941	0.050964839743513	0.603540745046562	True	lf
3246	0.0105491648389171	0.821875046671485	0.0468572749692792	0.0851942051680428	0.0105491648389171	0.0808079017632804	True	lf
3247	-0.0312938249020267	0.630907490462962	0.0651344130772084	0.200034316392685	0.0312938249020267	0.340982543188665	True	lf
3248	-0.016136383665129	0.654884673764393	0.0361003676635994	0.18383517322586	0.016136383665129	0.149049407217545	True	lf
3249	0.0309310467194496	0.492320495873106	0.0450480955530936	0.307752083668023	0.0309310467194496	0.336278038989402	True	lf
3250	-0.0737341731292883	0.072776014312546	0.0410950975501749	1.13801173288645	0.0737341731292883	0.923741356344256	True	lf
3251	-0.0011508791363214	0.979036816615567	0.0437988361812949	0.0092009762741431	0.0011508791363214	-0.0307276919701798	True	lf
3252	-0.0523579817902805	0.17452881659611	0.0385610426172961	0.758132856066124	0.0523579817902805	0.622660860225657	True	lf
3253	-0.0174433564404997	0.670416094871467	0.0409875439681942	0.173655568020441	0.0174433564404997	0.16521360010287	True	lf
3254	0.0005507943961565	0.988157051523332	0.0371068242225968	0.0051740258683399	0.0005507943961565	-0.0377061172166803	True	lf
3255	0.0180815728739333	0.664286419534892	0.041662343073991	0.17764462604911	0.0180815728739333	0.173134082007951	True	lf
3256	-0.0404523957296827	0.327476192664755	0.0413112536885877	0.484820267489453	0.0404523957296827	0.461447254041911	True	lf
3257	-0.0288298410858217	0.563611068314762	0.0499229969924728	0.249020486710969	0.0288298410858217	0.309133277897709	True	lf
3258	-0.0350709131665298	0.317398092617173	0.0350772609495665	0.498395687437269	0.0350709131665298	0.390272090841939	True	lf
3259	0.0190691184287941	0.618262487006404	0.0382672463518559	0.208827103461268	0.0190691184287941	0.185424854010369	True	lf
3260	-0.0332793236784513	0.477654912669494	0.0468670470322583	0.320885751186768	0.0332793236784513	0.366822809220282	True	lf
3261	-0.0669720326861215	0.134930503895257	0.0447991904077247	0.869889857772015	0.0669720326861215	0.82701054659056	True	lf
3262	0.000489442541588	0.988836087877588	0.0349793065754286	0.0048756922551526	0.000489442541588	-0.0384185937503972	True	lf
3263	0.0036315928320968	0.962762275269359	0.0777850837589549	0.0164809353925741	0.0036315928320968	-0.0016943590357508	True	lf
3264	0.0476833592093812	0.364127221072807	0.0525419784469328	0.438746853282993	0.0476833592093812	0.558766494103842	True	lf
3265	-0.0049757066767989	0.902781643687919	0.0407349954770223	0.0444172800396592	0.0049757066767989	0.0141599422225933	True	lf
3266	-0.0331624179381484	0.561510653294587	0.0571175803759568	0.250641999646222	0.0331624179381484	0.365297037532941	True	lf
3267	-0.0029729369043307	0.966316551335475	0.0704012131913362	0.0148805816816911	0.0029729369043307	-0.0094319190744991	True	lf
3268	-0.0733420567140523	0.286764660925994	0.0688498831256644	0.542474369428457	0.0733420567140523	0.918097193197359	True	lf
3269	-0.0210147031575155	0.627925075607734	0.0433606309720436	0.202092173446474	0.0210147031575155	0.209762570011286	True	lf
3270	0.0532361753264346	0.231252338274328	0.0444694980626912	0.635913867261346	0.0532361753264346	0.634747153097554	True	lf
3271	-0.0368073800673317	0.496682417324311	0.0541508789396165	0.303921213860598	0.0368073800673317	0.413118341263904	True	lf
3272	0.0544265030113289	0.2209487969463	0.044465766862194	0.655708358804136	0.0544265030113289	0.65117026444189	True	lf
3273	-0.0280368529754657	0.470797495302538	0.0388762473811321	0.32716585631964	0.0280368529754657	0.298935247598569	True	lf
3274	0.0519876506876033	0.428553338131974	0.0656683660299548	0.367995117696916	0.0519876506876033	0.617571870767605	True	lf
3275	-0.0159101214608614	0.681546109326071	0.0387716756158479	0.166504757072925	0.0159101214608614	0.146258721998034	True	lf
3276	0.005331261086011	0.936233154206741	0.066636467789944	0.0286159835524231	0.005331261086011	0.0183682040521686	True	lf
3277	0.0089002583601871	0.883752115983562	0.0608712729334096	0.053669533354722	0.0089002583601871	0.0609395371569386	True	lf
3278	-0.0023035247623796	0.951595703222846	0.0379474308356276	0.0215475276171389	0.0023035247623796	-0.017274478446309	True	lf
3279	0.0255218117636584	0.663492438034544	0.0586578291138646	0.178164022518588	0.0255218117636584	0.266761258075496	True	lf
3280	-0.0520849159890585	0.342431092050014	0.0548624541251446	0.465426809144691	0.0520849159890585	0.618908017028868	True	lf
3281	0.0380748836691722	0.620950023800699	0.0769960515975719	0.206943351934501	0.0380748836691722	0.429867283916151	True	lf
3282	0.0286257790893881	0.663389759267188	0.0657704199280091	0.178231236958952	0.0286257790893881	0.306506549693171	True	lf
3283	-0.0009742394052612	0.984250933051235	0.0493540412908511	0.0068941648345976	0.0009742394052612	-0.032783666885825	True	lf
3284	0.0031454213979532	0.930753035731029	0.0361969404183088	0.0311655386184777	0.0031454213979532	-0.0074076688765675	True	lf
3285	0.0453117450811936	0.250745845974421	0.0394516151612847	0.600766253064594	0.0453117450811936	0.526640780189726	True	lf
3286	-0.0351132215075818	0.323963017534097	0.0355992695146459	0.489504564477287	0.0351132215075818	0.390827351506316	True	lf
3287	0.015849155057571	0.718274696477763	0.0439320045785753	0.143709432708623	0.015849155057571	0.145507158654874	True	lf
3288	0.034752217084105	0.543253247500114	0.0571675760824208	0.264997668841466	0.034752217084105	0.386091703839301	True	lf
3289	-0.052435079734927	0.399725872872757	0.0622662393707373	0.398237740450895	0.052435079734927	0.623720899352196	True	lf
3290	0.0090010237018657	0.835273715021366	0.0432860787566225	0.0781711850622253	0.0090010237018657	0.0621501016159167	True	lf
3291	0.0455537550832131	0.512017263225619	0.0694734867612576	0.29071539606082	0.0455537550832131	0.529909905074446	True	lf
3292	0.0067160557830208	0.90770442692357	0.0579297265024372	0.0420555464717596	0.0067160557830208	0.0348152705986133	True	lf
3293	0.0385784311711279	0.406476543329331	0.0464738733777697	0.390964511316075	0.0385784311711279	0.436538100847469	True	lf
3294	-0.0056885531748513	0.919421823740306	0.0562320881155705	0.0364851918870983	0.0056885531748513	0.0226030638306062	True	lf
3295	0.0151172213480627	0.718238082851095	0.0418974822891608	0.143731571176524	0.0151172213480627	0.136497114774729	True	lf
3296	0.0483891949003353	0.303367912843906	0.0470145886729415	0.518030356350116	0.0483891949003353	0.568365852580029	True	lf
3297	-0.0165684614936231	0.706041604794961	0.0439274767597926	0.15116970659622	0.0165684614936231	0.15438487603561	True	lf
3298	-0.0243538389020527	0.651453934420122	0.0539107938489431	0.186116288676588	0.0243538389020527	0.251908693262485	True	lf
3299	0.0162622591729244	0.766802315907603	0.0548362871755368	0.115316584129429	0.0162622591729244	0.150602917281823	True	lf
3300	0.0127131664362785	0.765330181516272	0.0425917813309685	0.116151159521048	0.0127131664362785	0.107071746994655	True	lf
3301	-0.0240716688827242	0.540475860070426	0.0393267803664649	0.267223698699256	0.0240716688827242	0.248329002572705	True	lf
3302	-0.0029741798721657	0.948557146160335	0.0460978868328915	0.02293649976268	0.0029741798721657	-0.0094173369163218	True	lf
3303	-0.0416553330112848	0.281156456072217	0.0386511673709589	0.551051939526633	0.0416553330112848	0.477505720406567	True	lf
3304	0.042794353861881	0.283310548445017	0.0398861688125284	0.547737255178899	0.042794353861881	0.492759946803608	True	lf
3305	0.0144392118753281	0.69818978454237	0.0372369956326471	0.156026509789005	0.0144392118753281	0.128172140233104	True	lf
3306	-0.0082554327699076	0.875000375751824	0.0524786845350796	0.0579917604783625	0.0082554327699076	0.0532039433929802	True	lf
3307	0.0308766937205346	0.392687774377013	0.0361235179685676	0.405952619491618	0.0308766937205346	0.335573641446428	True	lf
3308	-0.0146357873111577	0.74907736715952	0.0457574022802511	0.125473324629993	0.0146357873111577	0.13058369099534	True	lf
3309	-0.0614898058707153	0.100288443960712	0.0374149193410659	0.998749106991875	0.0614898058707153	0.749568820147181	True	lf
3310	-0.0890786002222361	0.234904156778101	0.0749933210985643	0.62910929803798	0.0890786002222361	1.14773690893349	True	lf
3311	0.0090787573315443	0.856474900996423	0.0501968001522037	0.0672853595151323	0.0090787573315443	0.0630842911639342	True	lf
3312	0.0442014456257621	0.546342242109972	0.0732721580659508	0.262535219390182	0.0442014456257621	0.511669447506325	True	lf
3313	0.0232094077079679	0.573831504963183	0.0412672116991129	0.241215611447194	0.0232094077079679	0.237410798026718	True	lf
3314	-0.0153063046679407	0.733241689872101	0.0449106847362597	0.134752850356468	0.0153063046679407	0.13882243581651	True	lf
3315	-0.0653193344106905	0.137506413882037	0.0439819006434022	0.861677044025636	0.0653193344106905	0.803569576582284	True	lf
3316	0.0528929358592291	0.359528738644188	0.0577267776426385	0.444266388909071	0.0528929358592291	0.630020187053179	True	lf
3317	-0.0257345050375126	0.532200318583115	0.0411982311412565	0.273924869809343	0.0257345050375126	0.269472079388211	True	lf
3318	0.070602457332355	0.0637718335891252	0.0380858433582029	1.19537109585278	0.070602457332355	0.87878193375398	True	lf
3319	0.0074969531513767	0.907487878836864	0.0645133552229076	0.0421591670515417	0.0074969531513767	0.0441296643005302	True	lf
3320	-0.0081445218000876	0.849912683540372	0.0430403678854223	0.0706256895850652	0.0081445218000876	0.0518753564738287	True	lf
3321	-0.0143426709344368	0.769406951219328	0.0489259280109601	0.113843894371081	0.0143426709344368	0.126988426247316	True	lf
3322	0.0107569137537914	0.78979190568646	0.0403514129496979	0.102487321515806	0.0107569137537914	0.0833200220168101	True	lf
3323	-0.0041239651339315	0.943928484376075	0.0586347139911834	0.0250609082627136	0.0041239651339315	0.0041033500197465	True	lf
3324	-0.0850508889376689	0.0670502015359991	0.046441955394796	1.17359991243072	0.0850508889376689	1.08837688890595	True	lf
3325	0.0889391926403299	0.124077456968653	0.0578322587527016	0.906307116192186	0.0889391926403299	1.14567602654893	True	lf
3326	-0.0094169845075588	0.896460084026305	0.0723635224169855	0.047469043160412	0.0094169845075588	0.0671523005108632	True	lf
3327	-0.0530865384873249	0.153361924559428	0.0371817843173056	0.814282450075905	0.0530865384873249	0.632685926565647	True	lf
3328	0.0327813818745434	0.641330507271237	0.0703705750522907	0.192918100758842	0.0327813818745434	0.360327745285953	True	lf
3329	0.0817532881659608	0.131764163426069	0.0542425002802288	0.880202690975516	0.0817532881659608	1.040066685913	True	lf
3330	0.0946226773848377	0.165175292858695	0.0681781269471452	0.78205491450722	0.0946226773848377	1.23004771548293	True	lf
3331	-0.0071396841967641	0.887600002061595	0.0505136402784757	0.05178270543131	0.0071396841967641	0.0398646844614588	True	lf
3332	-0.0579910173698509	0.452331946031718	0.0771636336347138	0.344542739038614	0.0579910173698509	0.700628038334768	True	lf
3333	-0.0005311599188148	0.988370606063668	0.0364412191087183	0.0050801789055026	0.0005311599188148	-0.0379341515571276	True	lf
3334	-0.0482854155180217	0.497050798109431	0.0710981526040241	0.3035992245237	0.0482854155180217	0.56695336543605	True	lf
3335	0.0359859131789144	0.493300295542285	0.0525288782054301	0.306888624346606	0.0359859131789144	0.402296079177325	True	lf
3336	-0.0904249116715051	0.0451932725954038	0.0451480948594936	1.34492620882006	0.0904249116715051	1.16766237414658	True	lf
3337	0.0312403678171975	0.433290376692418	0.039869094008853	0.363220956467105	0.0312403678171975	0.340288983085323	True	lf
3338	0.0212543301526596	0.641178358419421	0.0456050722918344	0.193021144735924	0.0212543301526596	0.212771355157607	True	lf
3339	-0.0331788655508568	0.411423862116079	0.0403935336174067	0.385710523324796	0.0331788655508568	0.365511667842022	True	lf
3340	0.0163595615753602	0.738536724422657	0.0490112849055219	0.131627904119723	0.0163595615753602	0.151804267942025	True	lf
3341	0.0349585098644538	0.448248494198546	0.0460988329570426	0.348481160689061	0.0349585098644538	0.388797230195397	True	lf
3342	0.0407134987346161	0.548731020775308	0.0678939937383882	0.260640487642939	0.0407134987346161	0.46492827455371	True	lf
3343	0.022652955579269	0.633759304815753	0.0475460628922298	0.198075651326503	0.022652955579269	0.230381455763061	True	lf
3344	-0.0478737114227992	0.205774815688721	0.0378367769331001	0.686607778634295	0.0478737114227992	0.5613535708367	True	lf
3345	0.107264537777087	0.008945426409376	0.0410325514252483	2.04839895271257	0.107264537777087	1.42009889671566	True	lf
3346	0.100966277246405	0.04058873432448	0.0493069983569125	1.39159449104449	0.100966277246405	1.325026737201	True	lf
3347	-0.0648657058766436	0.158939530275102	0.0460482286099439	0.798768074817505	0.0648657058766436	0.797149744528734	True	lf
3348	-0.0040251337573444	0.93217975444457	0.0472973758789307	0.0305003335301078	0.0040251337573444	0.0029386764955416	True	lf
3349	-0.0532499116796392	0.339916202606594	0.0557981671774623	0.468628133637222	0.0532499116796392	0.634936406875618	True	lf
3350	-0.0122524957139673	0.73997452899168	0.0369176643715751	0.130783229064623	0.0122524957139673	0.101462888717174	True	lf
3351	0.0507823107499418	0.174247493540133	0.0373761662633298	0.758833460286012	0.0507823107499418	0.601040508190252	True	lf
3352	-0.0203288359144019	0.759995420974749	0.0665457094567965	0.119189024365774	0.0203288359144019	0.201164328210726	True	lf
3353	-0.0159411844129608	0.791288417146536	0.0602377215531626	0.101665191414107	0.0159411844129608	0.146641713819013	True	lf
3354	-0.0229685629910863	0.632141125516896	0.047979580623614	0.199185954642878	0.0229685629910863	0.234366739945268	True	lf
3355	0.0232534695329987	0.584977042612511	0.0425786868197069	0.232861177443194	0.0232534695329987	0.237967963968917	True	lf
3356	0.0739982392645262	0.340511089224364	0.0776349804296623	0.467868740107938	0.0739982392645262	0.927544721684814	True	lf
3357	-0.0403587599304589	0.466400965390769	0.0554114163288732	0.331240559313686	0.0403587599304589	0.460199518947061	True	lf
3358	0.0787862369752331	0.240089388503962	0.0670656212876145	0.619627034511971	0.0787862369752331	0.9968311751101	True	lf
3359	-0.0128273492890872	0.820914090726672	0.0566655508877391	0.0857022897447961	0.0128273492890872	0.108463455443204	True	lf
3360	0.0403107418679519	0.54622416633287	0.0668029302254388	0.26262908948951	0.0403107418679519	0.459559784951502	True	lf
3361	0.107732123448611	0.084441318439594	0.062436094370051	1.07344499437705	0.107732123448611	1.4271857474077	True	lf
3362	0.0589842678736509	0.41513033042318	0.0723823366667479	0.381815534859958	0.0589842678736509	0.714482329613696	True	lf
3363	-0.0162369728881574	0.648717588874823	0.0356430036571829	0.187944326753415	0.0162369728881574	0.150290786902526	True	lf
3364	-0.0084179948594407	0.844059635129706	0.0427953664581433	0.0736268681932879	0.0084179948594407	0.0551522854217189	True	lf
3365	-0.0278515416682709	0.570292324563905	0.049067142025528	0.243902473447288	0.0278515416682709	0.296555782280647	True	lf
3366	0.122151733783546	0.0680595745251396	0.0669466834199117	1.16711077022642	0.122151733783546	1.64745555306458	True	lf
3367	0.028810950498884	0.480905548417318	0.0408754759121766	0.317940212252199	0.028810950498884	0.308890043507996	True	lf
3368	-0.0153589091073387	0.675844290251399	0.0367314427215401	0.170153350913439	0.0153589091073387	0.13946964068475	True	lf
3369	0.0106661365212341	0.781583915146937	0.0384704215279957	0.107024386897789	0.0106661365212341	0.0822220916451966	True	lf
3370	0.0146895377447153	0.710009011689867	0.0395045725655162	0.148736139024102	0.0146895377447153	0.131243391685915	True	lf
3371	-0.0356601415351658	0.374431565496949	0.0401486389328385	0.426627546303356	0.0356601415351658	0.39801142704549	True	lf
3372	-0.0375390032240026	0.331631833022643	0.0386668286137902	0.47934378860869	0.0375390032240026	0.422778655235086	True	lf
3373	-0.0126498793166369	0.747542071223783	0.0392997382340332	0.126364360480219	0.0126498793166369	0.106300630876232	True	lf
3374	-0.0305943238118485	0.490316553898095	0.0443521064195645	0.309523444006046	0.0305943238118485	0.331916114768819	True	lf
3375	-0.0499750925978027	0.37849946232082	0.0567470305599868	0.421934733102526	0.0499750925978027	0.589997066827224	True	lf
3376	-0.0296766307978669	0.609860517386966	0.0581583894148097	0.214769482130107	0.0296766307978669	0.320051315839331	True	lf
3377	-0.0165007808379054	0.693933512158566	0.0419309577787616	0.158682138602665	0.0165007808379054	0.15354858430693	True	lf
3378	-0.0360973840009587	0.387080477282175	0.0417347443020403	0.412198732123133	0.0360973840009587	0.403763114992076	True	lf
3379	0.0463364644357391	0.320661590337468	0.0466584427690311	0.493953057856101	0.0463364644357391	0.540497170409457	True	lf
3380	0.0301961723391443	0.685936267155992	0.0746735080423369	0.163716234305346	0.0301961723391443	0.326764290467504	True	lf
3381	-0.0032832729235912	0.959132401416526	0.0640734192819919	0.018121437422043	0.0032832729235912	-0.0057888388156897	True	lf
3382	-0.0315386780860106	0.449374695183255	0.0416925745918121	0.347391386860581	0.0315386780860106	0.344160756131981	True	lf
3383	0.049492861612233	0.375490607036961	0.0558461700542492	0.42540092247616	0.049492861612233	0.583410385305139	True	lf
3384	-0.0710552540662448	0.122604826435481	0.0460222715607865	0.911492433137024	0.0710552540662448	0.885265424721472	True	lf
3385	0.0043034112266666	0.953201513411858	0.0733283415373209	0.0208152767893907	0.0043034112266666	0.0062192148291524	True	lf
3386	-0.0299362262136377	0.642962624063199	0.0645788909712493	0.191814272231134	0.0299362262136377	0.323404182280002	True	lf
3387	0.0274982711308399	0.618408582232212	0.0552055434382157	0.20872449193865	0.0274982711308399	0.292023539084216	True	lf
3388	-0.0127889780987201	0.821175351721388	0.0565800074494649	0.0855640948251209	0.0127889780987201	0.107995705581389	True	lf
3389	0.0249210647134635	0.603490176675276	0.0479815922986271	0.219329794747151	0.0249210647134635	0.259114746343096	True	lf
3390	0.0621257598470563	0.160099678827972	0.0442259202822541	0.795609539307306	0.0621257598470563	0.758505532085569	True	lf
3391	-0.0139609034090962	0.735269219747873	0.0412892152551959	0.133553614326709	0.0139609034090962	0.122311559670829	True	lf
3392	0.0165527861549262	0.702499125066255	0.0433376763271643	0.153354212318447	0.0165527861549262	0.154191166739856	True	lf
3393	0.0149353989240076	0.802099225156409	0.0595911300870494	0.0957719031967107	0.0149353989240076	0.134262587663595	True	lf
3394	-0.0566093308647293	0.407371198605851	0.0683251370053877	0.390009679137307	0.0566093308647293	0.681408166666993	True	lf
3395	0.016077525572071	0.744432870183875	0.0493192657457421	0.128174458990612	0.016077525572071	0.148323242143715	True	lf
3396	-0.121027419088106	0.049976754906502	0.0617435520025578	1.30123194692813	0.121027419088106	1.63017093708431	True	lf
3397	0.0541972695923305	0.202755425251791	0.0425496974033668	0.693027516276398	0.0541972695923305	0.648003849684555	True	lf
3398	-0.0576315150339957	0.130048128660318	0.038067939420246	0.885895892744118	0.0576315150339957	0.69562129856101	True	lf
3399	-0.0407378647701057	0.360611939841889	0.0445612335062072	0.442959897908676	0.0407378647701057	0.465253250894724	True	lf
3400	-0.0070607666540632	0.86331957032664	0.0410151892947566	0.0638284140888026	0.0070607666540632	0.038923393812876	True	lf
3401	0.0421184938279091	0.435245824682483	0.0539810129118334	0.361265386381925	0.0421184938279091	0.483702831564419	True	lf
3402	0.101361231398798	0.0249651755934212	0.0452113701036896	1.60266537497295	0.101361231398798	1.33096672530263	True	lf
3403	0.0261178751432073	0.464931813444428	0.0357411863054328	0.332610735747105	0.0261178751432073	0.274362940885871	True	lf
3404	-0.0245324923216424	0.569774979062695	0.0431619090708317	0.244296626162869	0.0245324923216424	0.254176863250301	True	lf
3405	0.0399184415552747	0.378002503507708	0.0452804265394345	0.422505323824196	0.0399184415552747	0.454336464545171	True	lf
3406	-0.0310233218436456	0.394897901170884	0.0364650522243645	0.403515174473955	0.0310233218436456	0.337474164902583	True	lf
3407	0.0100921817216812	0.876264714007339	0.0648155968280763	0.0573646764049801	0.0100921817216812	0.0752889822981842	True	lf
3408	-0.0256467211018523	0.710149524077078	0.0690067446801704	0.148650199668647	0.0256467211018523	0.268353027239841	True	lf
3409	-0.0065993726236496	0.858781127591375	0.0370905563222717	0.0661175081027942	0.0065993726236496	0.0334259517760048	True	lf
3410	-0.0557586911516276	0.231718934116079	0.0466232142925673	0.635038477879565	0.0557586911516276	0.669606067523165	True	lf
3411	-0.005598604501118	0.878158095095126	0.0365194880734817	0.0564272908744983	0.005598604501118	0.0215363645472884	True	lf
3412	0.0490285673133828	0.434547404398841	0.0627418061329182	0.361962839823234	0.0490285673133828	0.577076264679484	True	lf
3413	0.0255061252530907	0.474599062605029	0.0356720965984845	0.323673123906007	0.0255061252530907	0.266561404360236	True	lf
3414	-0.0242710563960087	0.663869310699198	0.0558498088829447	0.177917407421846	0.0242710563960087	0.250858145153236	True	lf
3415	0.0638623726640664	0.304780720047025	0.0622297607154979	0.516012509255075	0.0638623726640664	0.78297232078652	True	lf
3416	-0.0240775466112675	0.537839330418704	0.039081620939552	0.269347442426475	0.0240775466112675	0.248403535159467	True	lf
3417	-0.003528822376895	0.923702881712258	0.0368466696613027	0.0344677014894272	0.003528822376895	-0.0029030240163732	True	lf
3418	0.0264419336395907	0.459983305225429	0.0357867802619873	0.337257930448961	0.0264419336395907	0.278501864191023	True	lf
3419	-0.0170068845051283	0.659962675489092	0.0386551115843225	0.180480625499792	0.0170068845051283	0.159807107806492	True	lf
3420	-0.0224649796817342	0.572626930206606	0.0398183278989448	0.242128231296776	0.0224649796817342	0.228009820146626	True	lf
3421	-0.0148382804001871	0.747406326587493	0.0460728585340093	0.12644323028835	0.0148382804001871	0.133069641990314	True	lf
3422	0.0031923064529029	0.933202819883884	0.0380871303854856	0.0300239575570675	0.0031923064529029	-0.0068571865292634	True	lf
3423	0.0327057729259629	0.504190034860554	0.0489672194447326	0.29740574225307	0.0327057729259629	0.359342367579601	True	lf
3424	0.0752262995962473	0.201002556045439	0.0588302747053099	0.69679841984632	0.0752262995962473	0.945257474802847	True	lf
3425	0.0431962918897051	0.390584853963161	0.0503126540100608	0.408284601723427	0.0431962918897051	0.498154158351314	True	lf
3426	0.0279877163133925	0.458359221988931	0.037742116077452	0.338794026409206	0.0279877163133925	0.298304178487027	True	lf
3427	0.0380809034501284	0.324565439997343	0.0386561310439187	0.488697726091787	0.0380809034501284	0.429946975312757	True	lf
3428	-0.0716968033185112	0.0443577086926256	0.0356577263870634	1.3530308955222	0.0716968033185112	0.894461489302786	True	lf
3429	0.0681599190243305	0.341449855816587	0.071648902762806	0.466673066334282	0.0681599190243305	0.843908438468776	True	lf
3430	0.0300016276336507	0.63703658594654	0.063583491632426	0.195835624778586	0.0300016276336507	0.324249316942332	True	lf
3431	0.0137972930941486	0.733367528193213	0.0405029120909353	0.134678323498282	0.0137972930941486	0.120309240829169	True	lf
3432	0.0091877533799266	0.820482897441782	0.0404882533173568	0.0859304671691718	0.0091877533799266	0.0643946579159507	True	lf
3433	-0.0343722454944826	0.341587362092085	0.0361419917450151	0.466498205533387	0.0343722454944826	0.381112701244118	True	lf
3434	-0.0518236263293189	0.223017243195253	0.042529131734774	0.651661556974084	0.0518236263293189	0.615319369121417	True	lf
3435	-0.0329015901773169	0.523681730288988	0.0515957348981905	0.280932577087785	0.0329015901773169	0.361894829336477	True	lf
3436	-0.0046531131033812	0.897041588617181	0.0359592978568996	0.0471874217404595	0.0046531131033812	0.0103469888413963	True	lf
3437	0.0514360804912384	0.495271627488147	0.0754251879357732	0.305156550633076	0.0514360804912384	0.61000091882204	True	lf
3438	-0.0336201616051213	0.358118706315911	0.0365851792136666	0.445972993041173	0.0336201616051213	0.371274241737828	True	lf
3439	-0.0174899535847486	0.691803744131312	0.044121042895414	0.160017091857407	0.0174899535847486	0.165791283377956	True	lf
3440	-0.0024140876238338	0.950449418721661	0.0388476624747479	0.0220709905866362	0.0024140876238338	-0.0159806572537055	True	lf
3441	0.0234171892780547	0.50209210073729	0.034888457947582	0.299216611195245	0.0234171892780547	0.24003893180332	True	lf
3442	-0.0981931135324785	0.178991496284359	0.0730675993476484	0.747167601447511	0.0981931135324785	1.28340539557124	True	lf
3443	0.0904541973439284	0.0521192708582012	0.0465743238795574	1.28300166864009	0.0904541973439284	1.16809625850464	True	lf
3444	0.0323854391843511	0.369489312764795	0.036086854484009	0.432398118769563	0.0323854391843511	0.355170097951919	True	lf
3445	-0.0445431051818202	0.465749422602558	0.0610671054509228	0.331847674833606	0.0445431051818202	0.516271694623772	True	lf
3446	-0.011031825857117	0.80727316411812	0.0452225341955779	0.0929794843667395	0.011031825857117	0.0866473225031147	True	lf
3447	0.0471335190734024	0.280601183041726	0.0436838161049613	0.55191050227626	0.0471335190734024	0.551300741124629	True	lf
3448	0.147224898394949	0.0108660220579358	0.0578037528227436	1.96392941768716	0.147224898394949	2.0364820760087	True	lf
3449	-0.0145923117459635	0.752925149952036	0.0463564874962746	0.123248195882359	0.0145923117459635	0.13005019223747	True	lf
3450	-0.0395448581916604	0.565167543525811	0.0687517862540328	0.247822786795839	0.0395448581916604	0.449367680562241	True	lf
3451	0.0588306136946114	0.158712885743469	0.0417411971784966	0.799387811870845	0.0588306136946114	0.712337044277808	True	lf
3452	0.0217401070132421	0.650899648185035	0.0480430831607526	0.186485963196693	0.0217401070132421	0.218878347031481	True	lf
3453	0.0170965333045701	0.707876363744422	0.0456260738981134	0.150042588683646	0.0170965333045701	0.16091688753218	True	lf
3454	0.0230277538970516	0.5335430939226	0.0369860439553897	0.272830497144945	0.0230277538970516	0.235114632418168	True	lf
3455	0.0676995700075131	0.315413248436365	0.0674346766907282	0.501120068768792	0.0676995700075131	0.837355012459116	True	lf
3456	-0.0108272463825709	0.774332399906459	0.0377634150623233	0.111072568443816	0.0108272463825709	0.0841709388133065	True	lf
3457	0.028794299418965	0.456593496431268	0.038677694668792	0.340470278750576	0.028794299418965	0.308675656896656	True	lf
3458	-0.0243609937819586	0.671522076741116	0.0574470485216318	0.172939705036605	0.0243609937819586	0.25199950543218	True	lf
3459	-0.0269421805407294	0.479581189953302	0.0381090279183537	0.319137859058774	0.0269421805407294	0.28489957995747	True	lf
3460	-0.004500529439575	0.946524747820713	0.067100430391724	0.0238680264952534	0.004500529439575	0.0085452219886583	True	lf
3461	0.0525989792197699	0.285373897475047	0.0492349941290384	0.544585753369175	0.0525989792197699	0.625975057863268	True	lf
3462	0.0193171978813769	0.742007048703668	0.0586798116041996	0.129591969116435	0.0193171978813769	0.188519049521036	True	lf
3463	0.0659529460684042	0.218806096037691	0.0536329702103103	0.65994058252759	0.0659529460684042	0.812546824998601	True	lf
3464	-0.0119374501052846	0.779069311069225	0.0425528865896538	0.108423902948937	0.0119374501052846	0.0976326149364921	True	lf
3465	0.0329761718553663	0.413738889074855	0.0403461304459432	0.383273656003588	0.0329761718553663	0.362867391726689	True	lf
3466	0.021859803105261	0.639778972959706	0.0467081971074093	0.193970037583631	0.021859803105261	0.220384661830348	True	lf
3467	0.0266146890173455	0.488346472883182	0.0384082953171058	0.311271944656379	0.0266146890173455	0.280710089607314	True	lf
3468	-0.0072803779897893	0.864544133525711	0.0426769911942604	0.0632128318204177	0.0072803779897893	0.041543536034817	True	lf
3469	0.0411407400893372	0.363492845266026	0.0452728044606459	0.439504133063719	0.0411407400893372	0.470629688376023	True	lf
3470	0.0534649540851173	0.194072652806729	0.0411704332896807	0.712035657666156	0.0534649540851173	0.637899991689582	True	lf
3471	0.0900466675192492	0.108497386700143	0.0561044116514397	0.964580722233661	0.0900466675192492	1.16206020035589	True	lf
3472	0.0158747212925055	0.782359060770494	0.0574658682293226	0.106593883356762	0.0158747212925055	0.14582230638317	True	lf
3473	0.0524527209831997	0.210199905816137	0.0418611761586575	0.677367482901218	0.0524527209831997	0.623963481401413	True	lf
3474	-0.0620459883945009	0.35989518952122	0.067767990817639	0.443823958232756	0.0620459883945009	0.75738386403052	True	lf
3475	0.0108505340455569	0.776793277791189	0.0382734351732545	0.109694541378662	0.0108505340455569	0.0844527336517822	True	lf
3476	0.0371545432742275	0.614618068245971	0.0737936413628713	0.211394676711952	0.0371545432742275	0.41769972697646	True	lf
3477	0.0130113267409825	0.710200901982292	0.0350156269555878	0.148618780463461	0.0130113267409825	0.1107070883481	True	lf
3478	0.033830012304525	0.469760658346794	0.0467996749309657	0.328123357456949	0.033830012304525	0.374017205939525	True	lf
3479	0.0572535644300756	0.214320573962983	0.0461063296205732	0.668936136332366	0.0572535644300756	0.690362100740122	True	lf
3480	0.0633398056108341	0.154741490993179	0.0445120343602882	0.810393222865581	0.0633398056108341	0.775600316468928	True	lf
3481	0.0552441194410568	0.314845258983814	0.0549634132053454	0.501902842024203	0.0552441194410568	0.662478146507617	True	lf
3482	-0.114745062965565	0.0718950055427986	0.0637549648014811	1.14330127847028	0.114745062965565	1.53391556005989	True	lf
3483	-0.0378181592045658	0.484045551475053	0.0540405582862128	0.315113766819651	0.0378181592045658	0.426469975031462	True	lf
3484	-0.0090608833775813	0.801241406181633	0.0359929054180947	0.0962366155298006	0.0090608833775813	0.0628694602688912	True	lf
3485	0.0060477618198655	0.900181299126003	0.048215337277847	0.0456700135823271	0.0060477618198655	0.0268667210361268	True	lf
3486	-0.009019522323383	0.831894631946108	0.0424903476520536	0.0799316781110652	0.009019522323383	0.0623723895502564	True	lf
3487	0.118446866086882	0.0218293885041396	0.0516485647158426	1.66095842979693	0.118446866086882	1.59056419064778	True	lf
3488	0.0125926322074009	0.831294011635517	0.0591086155893295	0.08024534799927	0.0125926322074009	0.105603264722378	True	lf
3489	-0.0130739963254064	0.731734401390245	0.0381366980047947	0.135646526786002	0.0130739963254064	0.11147170218575	True	lf
3490	0.0108413259788253	0.830942081561697	0.0507805974417912	0.0804292464141647	0.0108413259788253	0.0843413074970706	True	lf
3491	0.0382739682994024	0.29466659352676	0.0365230790001797	0.530669097503858	0.0382739682994024	0.432503542785532	True	lf
3492	-0.0260750906056322	0.648289914372528	0.0571647713898445	0.188230734785233	0.0260750906056322	0.273816814143879	True	lf
3493	0.0549225761044798	0.234608884461856	0.0462089502966916	0.629655545503955	0.0549225761044798	0.658028483428387	True	lf
3494	0.029965117293919	0.427029425306099	0.0377258921183691	0.369542198024701	0.029965117293919	0.323777499378063	True	lf
3495	0.0930751914451794	0.191369906232145	0.0712380672993853	0.718126355926408	0.0930751914451794	1.20700495369929	True	lf
3496	-0.0084837965530453	0.913252231621968	0.0778778025605709	0.0394092578733165	0.0084837965530453	0.0559412821643235	True	lf
3497	0.0552160580706119	0.289760746212853	0.0521572137221443	0.537960448601983	0.0552160580706119	0.662089685447838	True	lf
3498	-0.0914801246323448	0.182825400398939	0.0686733137490357	0.737963466770888	0.0914801246323448	1.18330807656206	True	lf
3499	0.0393818241984246	0.412423700887939	0.0480479492610802	0.384656384928089	0.0393818241984246	0.447200906827384	True	lf
3500	0.022725407210846	0.647159001715423	0.0496499590757015	0.188989003590997	0.022725407210846	0.231295955417519	True	lf
3501	0.027027051088637	0.552859201775338	0.0455398652304435	0.257385457624281	0.027027051088637	0.28598601924641	True	lf
3502	0.0052108262827957	0.900476485968804	0.0416667937689776	0.0455276233745166	0.0052108262827957	0.0169420936764396	True	lf
3503	-0.0063358575733449	0.91040024930032	0.0563018675631065	0.0407676320235444	0.0063358575733449	0.030290694899511	True	lf
3504	-0.0553983841258878	0.248298379860625	0.0479850602011515	0.605026114194473	0.0553983841258878	0.664614134364305	True	lf
3505	-0.0416496822312309	0.555038659111219	0.07056556516865	0.255676766690005	0.0416496822312309	0.477430161331963	True	lf
3506	0.0632483693378196	0.171548896971927	0.0462597590774912	0.765612070033021	0.0632483693378196	0.774311250533643	True	lf
3507	0.0327517237586933	0.471294039003255	0.0454648154440131	0.326708053226498	0.0327517237586933	0.359941197481771	True	lf
3508	-0.0737889155364863	0.122339948489889	0.047759008838881	0.912431706693877	0.0737889155364863	0.924529659011496	True	lf
3509	-0.0337582694801048	0.637494217994693	0.071642398505639	0.195523749881281	0.0337582694801048	0.373079260062624	True	lf
3510	0.0389598796651044	0.334761960265919	0.0403910747881277	0.47526389770744	0.0389598796651044	0.441597748336265	True	lf
3511	-0.030069671781643	0.538808449634564	0.0489243356837904	0.268565602256974	0.030069671781643	0.325128783899819	True	lf
3512	-0.0324310712235762	0.443052656984828	0.0422803376699566	0.353544654637162	0.0324310712235762	0.355764197230368	True	lf
3513	-0.0795231468747513	0.150657884780068	0.0553315518820622	0.822008134306814	0.0795231468747513	1.00754837254048	True	lf
3514	0.0943089641976595	0.09461800810712	0.0564209086862376	1.02402619893374	0.0943089641976595	1.22537223897403	True	lf
3515	0.0347001298556021	0.345224994888485	0.0367628298134198	0.461897768144633	0.0347001298556021	0.38540884139411	True	lf
3516	0.0038490932305846	0.923416911098344	0.0400402825286655	0.0346021762117325	0.0038490932305846	0.0008652907885398	True	lf
3517	-0.0244259973880642	0.576506612289807	0.0437354136481555	0.239195707164586	0.0244259973880642	0.252824651318923	True	lf
3518	-0.0083323580458911	0.832079182302341	0.0392969580834792	0.0798353434199932	0.0083323580458911	0.0541257564687598	True	lf
3519	0.126632674073016	0.0996679151311493	0.0769118200615584	1.00144462628313	0.126632674073016	1.71650467923363	True	lf
3520	-0.0283971571165662	0.52310542056569	0.0444702113408333	0.281410779667515	0.0283971571165662	0.303565685963658	True	lf
3521	0.0226475189885372	0.658643123108124	0.0512633987756529	0.181349838284303	0.0226475189885372	0.230312842930363	True	lf
3522	-0.140717114582318	0.0286727133220936	0.0643143790011296	1.54253120747013	0.140717114582318	1.93496979291855	True	lf
3523	-0.0259408650447066	0.649134404569307	0.0570172736578968	0.187665372353032	0.0259408650447066	0.272103971599667	True	lf
3524	0.0523601708976565	0.1688322245952	0.0380533958354766	0.772544657069371	0.0523601708976565	0.622690956061563	True	lf
3525	0.0192557773714234	0.59565026361642	0.0362860594740912	0.225008661675061	0.0192557773714234	0.187752727928121	True	lf
3526	0.0421544241812866	0.416529704192507	0.0518851423704345	0.38035402209177	0.0421544241812866	0.484183909737055	True	lf
3527	-0.0072459668825448	0.909106973873071	0.0634692338063238	0.0413850106951628	0.0072459668825448	0.0411328343056506	True	lf
3528	0.0453436788924313	0.441695083487855	0.0589388762295305	0.354877434850684	0.0453436788924313	0.527072029665025	True	lf
3529	-0.102939512312611	0.0577376601025663	0.0542447989455173	1.23854082047495	0.102939512312611	1.35473340995332	True	lf
3530	0.0062080146682199	0.881129340244704	0.0415147046232648	0.0549603371819831	0.0062080146682199	0.0287708190273205	True	lf
3531	-0.0591288488074117	0.133028640052499	0.0393597947929956	0.876054848673976	0.0591288488074117	0.716501619060676	True	lf
3532	-0.0505796075196868	0.213131766775549	0.0406261922471971	0.671351814916782	0.0505796075196868	0.598265259778593	True	lf
3533	-0.0017194087503683	0.963772629671902	0.0378558569244115	0.0160254114559002	0.0017194087503683	-0.0241000832985689	True	lf
3534	-0.0706225426741666	0.0529906444880231	0.0364974916877066	1.27580079843453	0.0706225426741666	0.879069408443853	True	lf
3535	-0.0646466897663995	0.194637839510046	0.0498439888135693	0.710772724741402	0.0646466897663995	0.794052393562392	True	lf
3536	0.0193823588742667	0.669219102936676	0.0453685673539147	0.174431670546499	0.0193823588742667	0.18933221821779	True	lf
3537	-0.069173266377153	0.306999192283381	0.0677147653134896	0.51286276715256	0.069173266377153	0.858355826136113	True	lf
3538	-0.0292564565304037	0.454211728737117	0.0390913818347919	0.342741655541111	0.0292564565304037	0.314630203797758	True	lf
3539	0.0219120946936256	0.596031828997417	0.0413345643783986	0.224730547661026	0.0219120946936256	0.22104291628737	True	lf
3540	-0.0092222223803741	0.855482232966709	0.0506359244245171	0.0677890056490567	0.0092222223803741	0.0648091637100661	True	lf
3541	-0.0054864412669394	0.885221071141016	0.0380068971376713	0.0529482570003635	0.0054864412669394	0.0202067592496309	True	lf
3542	-0.0497036772552736	0.305904565070889	0.0485457014865505	0.514414041909393	0.0497036772552736	0.586288883973839	True	lf
3543	0.0215705064774744	0.564009393937923	0.0373906021624083	0.248713662503488	0.0215705064774744	0.216745054273162	True	lf
3544	-0.0333719921253964	0.388025371915043	0.0386606134121011	0.411139876152073	0.0333719921253964	0.368032633292619	True	lf
3545	-0.0350268716392594	0.346387412282349	0.0371985356494873	0.460437898628264	0.0350268716392594	0.389694157110297	True	lf
3546	0.0425543137108605	0.274146514998848	0.0389134404749447	0.562017270577106	0.0425543137108605	0.489541290193481	True	lf
3547	-0.0105534942057828	0.780001719092469	0.037783242632877	0.107904440140865	0.0105534942057828	0.0808602327186645	True	lf
3548	-0.132297241013495	0.0047558218388976	0.0468620064592357	2.32277442315194	0.132297241013495	1.80413095301386	True	lf
3549	-0.0347767975498805	0.424556003114175	0.0435503649280016	0.372065013925941	0.0347767975498805	0.386413989736317	True	lf
3550	-0.0763581984883592	0.0856731068166532	0.0444284616636527	1.06715548372523	0.0763581984883592	0.961619218716621	True	lf
3551	-0.0140861197773733	0.807956505976649	0.0579525194270917	0.0926120175951555	0.0140861197773733	0.123844811129935	True	lf
3552	0.14143205926129	0.029879767416487	0.0651256281557231	1.52462278738306	0.14143205926129	1.94610731542651	True	lf
3553	-0.0392733101935948	0.277045533746359	0.0361306563147422	0.557448846713049	0.0392733101935948	0.44575927207046	True	lf
3554	0.0693413703793983	0.197608553077771	0.0538199689093991	0.704194261802592	0.0693413703793983	0.860755357388418	True	lf
3555	0.0248096956811272	0.487365288519454	0.0357228239584269	0.312145405683278	0.0248096956811272	0.257698852516685	True	lf
3556	0.0195979248118228	0.744719608609277	0.0601883781294479	0.128007210949577	0.0195979248118228	0.192023655356937	True	lf
3557	0.0275964094737049	0.475580893744569	0.0386814168206415	0.322775601294684	0.0275964094737049	0.293282082334642	True	lf
3558	-0.0434006696766008	0.370007155554445	0.0484133944434257	0.431789877047165	0.0434006696766008	0.500899260921231	True	lf
3559	-0.0029484772404526	0.945248401338214	0.0429338437302293	0.0244540484701388	0.0029484772404526	-0.0097188580466302	True	lf
3560	0.0466044093286071	0.198119308423795	0.036213682031389	0.703073196681173	0.0466044093286071	0.544126494099442	True	lf
3561	-0.0471421882668174	0.320907090523222	0.0474938537681543	0.493620686952209	0.0471421882668174	0.551418369519553	True	lf
3562	-0.0539562359723868	0.197109699586744	0.0418320532218842	0.705292003963317	0.0539562359723868	0.644676312180396	True	lf
3563	-0.0080384028549919	0.854269857901566	0.0437647090627698	0.0684049170339291	0.0080384028549919	0.0506047084397882	True	lf
3564	-0.0433432873752728	0.317003892848149	0.0433158346837229	0.498935404557992	0.0433432873752728	0.500128377003555	True	lf
3565	0.0167464615689946	0.640550835665534	0.0358651305869035	0.193446397889733	0.0167464615689946	0.156585286127502	True	lf
3566	-0.0683855658101023	0.081801742236658	0.0392946809145233	1.08723744650338	0.0683855658101023	0.847122940745381	True	lf
3567	-0.0041193105917445	0.931393274635619	0.0478477684678496	0.0308669023268268	0.0041193105917445	0.0040484883351888	True	lf
3568	-0.0312081266969328	0.650459188300575	0.0688732030242902	0.186779947145258	0.0312081266969328	0.339870736991216	True	lf
3569	0.0447082950626315	0.515971323214308	0.0688277387233317	0.287374435031449	0.0447082950626315	0.518498350449708	True	lf
3570	0.0284253635873849	0.461848832495357	0.0386316061576646	0.335500149889913	0.0284253635873849	0.303928403325066	True	lf
3571	-0.0591593314066862	0.412982930644904	0.072264003100852	0.384067898173926	0.0591593314066862	0.716927438658151	True	lf
3572	0.0783793950996165	0.0764390661615513	0.0442388566955007	1.11668462726018	0.0783793950996165	0.99092031136413	True	lf
3573	0.0376427659992242	0.370903799703168	0.0420692179929379	0.430738717543144	0.0376427659992242	0.424150380483925	True	lf
3574	-0.026999605491765	0.692711491083844	0.0683226346396608	0.15944760798477	0.026999605491765	0.285634652143608	True	lf
3575	0.0289027898295497	0.539369287157331	0.0470908152835591	0.268113786837237	0.0289027898295497	0.31007269840715	True	lf
3576	-0.0098297689852506	0.828120321372058	0.04527490850788	0.0819065580078985	0.0098297689852506	0.0721241984329218	True	lf
3577	0.100227716071876	0.172711046321464	0.0735052900169304	0.762679884765847	0.100227716071876	1.31392713493816	True	lf
3578	0.030703181170199	0.493922879506747	0.0448822583615875	0.306340855973728	0.030703181170199	0.333325762862324	True	lf
3579	-0.0062610626466643	0.87745061290177	0.0406030417808235	0.0567773183354607	0.0062610626466643	0.0294013929362979	True	lf
3580	0.0104986471856173	0.76910396535175	0.0357647729906555	0.114014949500645	0.0104986471856173	0.0801973362431753	True	lf
3581	0.0043861761810127	0.929182632605471	0.0493531579740087	0.0318989162137068	0.0043861761810127	0.0071956210202979	True	lf
3582	0.0145673028576581	0.739171207175357	0.0437520810911375	0.131254958465983	0.0145673028576581	0.129743340596705	True	lf
3583	0.0491129446840442	0.228545283326653	0.0407875996431596	0.641027737167672	0.0491129446840442	0.578226826976309	True	lf
3584	0.0843456465276375	0.185906912608027	0.0637636890756173	0.73070446148304	0.0843456465276375	1.07802267834771	True	lf
3585	0.0481409951991836	0.438761671071515	0.0621746927753964	0.357771318128301	0.0481409951991836	0.564988359366501	True	lf
3586	-0.0225921110210846	0.579776952515296	0.0408013012142349	0.236739052855417	0.0225921110210846	0.229613634520833	True	lf
3587	0.014107543305842	0.836898951656686	0.0685292310973893	0.0773269761610436	0.014107543305842	0.124107208691446	True	lf
3588	-0.0794395360556454	0.0254100339198566	0.0355416445244151	1.5949947552095	0.0794395360556454	1.0063316814926	True	lf
3589	0.100075954823576	0.0185167909343447	0.0424929562380084	1.73243427684769	0.100075954823576	1.3116476836043	True	lf
3590	-0.0205348048307266	0.758822879350456	0.0668827495684827	0.119859583126213	0.0205348048307266	0.203744298087674	True	lf
3591	0.0882148272142582	0.213699746096983	0.0709432485787225	0.670195993833799	0.0882148272142582	1.1349748114254	True	lf
3592	0.0165463809037181	0.782466403516364	0.0599275694251743	0.106534300529999	0.0165463809037181	0.154112016434681	True	lf
3593	0.0107795330444348	0.823698302693791	0.0483840959040678	0.0842318289191692	0.0107795330444348	0.0835936560012705	True	lf
3594	0.0461040198922423	0.249933188865532	0.040072622416529	0.602176069667421	0.0461040198922423	0.537350756852875	True	lf
3595	0.0140123596005852	0.750611593050259	0.0440871721735527	0.12458473227722	0.0140123596005852	0.12294154624322	True	lf
3596	0.0438484805016905	0.277444021431099	0.0403731943928352	0.556824629247576	0.0438484805016905	0.506919323499629	True	lf
3597	-0.0770128112472879	0.196922431140336	0.0596827631041171	0.705704811207655	0.0770128112472879	0.971097302466219	True	lf
3598	0.0502854199430526	0.183709656363641	0.0378250999752475	0.735868015195414	0.0502854199430526	0.594239976638193	True	lf
3599	-0.055668089068858	0.205189783255532	0.0439402743520734	0.687844267274686	0.055668089068858	0.668350407049353	True	lf
3600	0.0291235711987896	0.41867950141998	0.0360121877848397	0.378118301678909	0.0291235711987896	0.312917191915018	True	lf
3601	0.0842901794201131	0.153509774250777	0.0590580307753548	0.813863966974848	0.0842901794201131	1.07720883297502	True	lf
3602	-0.0725591670815041	0.0592763081562166	0.0384696941921453	1.22711885289162	0.0725591670815041	0.906840851932318	True	lf
3603	-0.010449218499399	0.802380629836825	0.0417522297207863	0.095619564105934	0.010449218499399	0.079600045427712	True	lf
3604	-0.0345666657299462	0.324298603517937	0.0350694631842048	0.489054921465047	0.0345666657299462	0.383659609731281	True	lf
3605	0.022785678207744	0.711276101735586	0.0615591574268777	0.147961782977562	0.022785678207744	0.232056877632095	True	lf
3606	0.0122649893197875	0.786062166334076	0.0451869622158284	0.104543106087535	0.0122649893197875	0.101614876785474	True	lf
3607	-0.0461551188781754	0.283842989829655	0.0430661442207067	0.546921827229982	0.0461551188781754	0.53804227839856	True	lf
3608	0.022067492862248	0.539830185626417	0.0359950738713702	0.267742834702698	0.022067492862248	0.222999777876217	True	lf
3609	0.0070003531014181	0.854511619059154	0.0381771454089782	0.0682820276665108	0.0070003531014181	0.0382030070845292	True	lf
3610	0.0350782845460351	0.346408021129663	0.0372547281582976	0.460412060384425	0.0350782845460351	0.390368828893659	True	lf
3611	0.0088112134037176	0.899740058901099	0.0699359688353574	0.0458829431060014	0.0088112134037176	0.0598701692757862	True	lf
3612	-0.0147966359753973	0.712351896517999	0.0401319920393714	0.147305415124208	0.0147966359753973	0.132558235653588	True	lf
3613	-0.0198632231554706	0.67273743561808	0.0470253407998769	0.172154404590134	0.0198632231554706	0.195338778264676	True	lf
3614	-0.118900312603015	0.114851830287489	0.0754082191622312	0.939862079463967	0.118900312603015	1.59751702041866	True	lf
3615	0.0066222161341766	0.877256182804302	0.0428765564295376	0.0568735622424179	0.0066222161341766	0.0336978937119685	True	lf
3616	0.0403305644968461	0.378052452343837	0.0457526989339609	0.422447940419004	0.0403305644968461	0.459823867065386	True	lf
3617	-0.0320179104033852	0.417440821037914	0.0394859153231719	0.379405084056702	0.0320179104033852	0.350388111168949	True	lf
3618	0.0241349042321327	0.502406412684574	0.0359842071416796	0.298944825927408	0.0241349042321327	0.249130934893629	True	lf
3619	-0.017798695727488	0.739960025918864	0.0536256667554418	0.130791741068717	0.017798695727488	0.169621283563758	True	lf
3620	0.0396490886187844	0.291222838332292	0.0375663059024172	0.535774569699788	0.0396490886187844	0.450753456508	True	lf
3621	0.05172720736578	0.245134755385057	0.0445061714955879	0.610595109792917	0.05172720736578	0.613995697684359	True	lf
3622	-0.0585060768110969	0.25374606701247	0.0512627667652153	0.595600680460086	0.0585060768110969	0.707808394736563	True	lf
3623	-0.0484104326654825	0.195347760345746	0.0373848772873629	0.709191563579508	0.0484104326654825	0.568654954908357	True	lf
3624	-0.0404104797832239	0.297183498958778	0.0387633368947989	0.526975308337097	0.0404104797832239	0.460888666798572	True	lf
3625	-0.0196996853756017	0.667264757026277	0.0458233468613688	0.175701812708364	0.0196996853756017	0.193294878970794	True	lf
3626	0.003402334362709	0.927987184455739	0.0376457849029449	0.0324580213658216	0.003402334362709	-0.0043899326113871	True	lf
3627	0.0340272512815758	0.474291250585314	0.0475563477506636	0.323954886854698	0.0340272512815758	0.376596888728991	True	lf
3628	-0.0911440290335102	0.137832768522149	0.0614215296582711	0.860647520479586	0.0911440290335102	1.17832207354272	True	lf
3629	0.0271550624141529	0.628490783554846	0.0561226420245745	0.201701086602719	0.0271550624141529	0.287625268213224	True	lf
3630	-0.0715978810213176	0.0711979685044351	0.039683725125184	1.14753239793478	0.0715978810213176	0.893042770010547	True	lf
3631	-0.0807119886370224	0.252067697473324	0.0704697983902273	0.59848280568391	0.0807119886370224	1.02486753075725	True	lf
3632	0.0090747113685583	0.834609326905229	0.0434625826555497	0.0785167662803835	0.0090747113685583	0.0630356605708063	True	lf
3633	0.0560907656305427	0.406933009954352	0.0676360388904293	0.390477079231145	0.0560907656305427	0.674210597403643	True	lf
3634	0.0497501799788714	0.230325736441332	0.0414750665554752	0.63765753155394	0.0497501799788714	0.586924042786195	True	lf
3635	0.0350358287648174	0.646068234553522	0.0762923729665136	0.189721611532592	0.0350358287648174	0.389811690668385	True	lf
3636	-0.0240535192651018	0.634837934416206	0.050646611213588	0.197337130097082	0.0240535192651018	0.248098865323758	True	lf
3637	-0.0027840382772282	0.953913977068848	0.0481730707708608	0.0204907877369697	0.0027840382772282	-0.0116471627800333	True	lf
3638	0.0216209196574721	0.54395962289038	0.0356289221369161	0.264433335975906	0.0216209196574721	0.217379040309919	True	lf
3639	-0.0054822936799224	0.888304284912938	0.0390337150224601	0.051438242979909	0.0054822936799224	0.0201576043377953	True	lf
3640	-0.0818469746851678	0.2637253589796	0.0732326687369098	0.578848107842554	0.0818469746851678	1.04143550000929	True	lf
3641	-0.0018116308265749	0.959837576862691	0.0359754582660277	0.017802251794029	0.0018116308265749	-0.023023531978931	True	lf
3642	-0.100429653864432	0.0637585264321728	0.0541731317197993	1.195461728779	0.100429653864432	1.31696093699166	True	lf
3643	-0.0048970393768462	0.921184374982633	0.0494940745314493	0.0356534370955314	0.0048970393768462	0.0132296639999591	True	lf
3644	-0.0726666297291346	0.276855918093147	0.0668254565655789	0.55774618854097	0.0726666297291346	0.908384941607674	True	lf
3645	0.022889403624593	0.562803280509367	0.039554323974415	0.249643379782132	0.022889403624593	0.233366771885028	True	lf
3646	0.052434907140601	0.343990785129877	0.0554098960574217	0.463453191210004	0.052434907140601	0.623718526086203	True	lf
3647	-0.131478671576535	0.0023558427686492	0.0432315352492647	2.62785369817469	0.131478671576535	1.7914468166175	True	lf
3648	0.0710726649480617	0.0754738680586191	0.0399829599409951	1.12220339171436	0.0710726649480617	0.885514842426506	True	lf
3649	-0.0474543335760496	0.223308332487739	0.0389679663412318	0.651095071438504	0.0474543335760496	0.555655486646714	True	lf
3650	-0.0014508460630219	0.969617993155174	0.0380925414146683	0.0133993339208802	0.0014508460630219	-0.0272327943815269	True	lf
3651	0.107298909624507	0.051641092349234	0.0551349665690521	1.28700457980168	0.107298909624507	1.42061971516485	True	lf
3652	0.0354094502723467	0.37455772238303	0.0398769238419448	0.426481244504695	0.0354094502723467	0.394717036498895	True	lf
3653	0.0158024484529295	0.676522637153259	0.0378762154664211	0.169717666876759	0.0158024484529295	0.144931494329783	True	lf
3654	0.072652476416413	0.0881207039782262	0.0426015433288085	1.05492204201789	0.072652476416413	0.908181559796202	True	lf
3655	-0.033260114961586	0.678027540179075	0.0801146960036783	0.168752665565249	0.033260114961586	0.366572073746204	True	lf
3656	-0.0388694744066989	0.502778152675326	0.0580033252884393	0.298623602065422	0.0388694744066989	0.44039809154834	True	lf
3657	0.0008119627882509	0.982389794020138	0.0367854850871631	0.007716158034911	0.0008119627882509	-0.0346711268551143	True	lf
3658	-0.0458286697794993	0.205053773124301	0.0361629052058338	0.688132234998846	0.0458286697794993	0.53362604285915	True	lf
3659	0.0401412662526099	0.462493942074921	0.0546328161668488	0.334893951445303	0.0401412662526099	0.457302583416735	True	lf
3660	0.0069509412561857	0.858039831484745	0.0388603110328897	0.0664925510877613	0.0069509412561857	0.0376139347194253	True	lf
3661	-0.0670233504913223	0.24866582400612	0.0580994978832363	0.604383898949858	0.0670233504913223	0.827739699553304	True	lf
3662	0.0008905557262955	0.98494109946382	0.0471826263313216	0.0065897400025809	0.0008905557262955	-0.0337571624104798	True	lf
3663	0.0446053300122013	0.325387946068215	0.0453561526346167	0.48759853945393	0.0446053300122013	0.517110331345267	True	lf
3664	-0.0111830677007644	0.795715620512349	0.0431952417693688	0.0992421163190501	0.0111830677007644	0.0884792970474658	True	lf
3665	0.0516274876610094	0.401002509004217	0.0614735791512832	0.39685291006491	0.0516274876610094	0.612627043022666	True	lf
3666	0.0435840344623985	0.504097065360534	0.0652399717874017	0.2974858308329	0.0435840344623985	0.503363414961397	True	lf
3667	-0.0548332494432357	0.277855123780076	0.0505305606345169	0.55618159020883	0.0548332494432357	0.656792942916044	True	lf
3668	0.0044911283968529	0.932430460783495	0.0529693294801811	0.0303835473199497	0.0044911283968529	0.0084342470791346	True	lf
3669	0.0476852387301779	0.390462672706201	0.0555268125758077	0.408420477311815	0.0476852387301779	0.558792032478111	True	lf
3670	0.0257462009482724	0.604416435855282	0.049697338091529	0.21866373443195	0.0257462009482724	0.269621200616202	True	lf
3671	-0.0340573266138447	0.383216436512084	0.0390572288800757	0.416555871896694	0.0340573266138447	0.376990376370742	True	lf
3672	0.118167841872799	0.100640705206377	0.0719765208685024	0.997226328713541	0.118167841872799	1.58628728656745	True	lf
3673	0.0685826468606191	0.296479171238743	0.0656913447618355	0.528005812025932	0.0685826468606191	0.84993170804762	True	lf
3674	0.0151321463554448	0.721268267475812	0.0424149684709288	0.141903174372119	0.0151321463554448	0.136680602686785	True	lf
3675	0.0015187030697266	0.968911752236511	0.0389678779671512	0.0137157763671918	0.0015187030697266	-0.0264415907700671	True	lf
3676	-0.0205348318376739	0.576749895698105	0.036791649962392	0.239012475346516	0.0205348318376739	0.203744636496545	True	lf
3677	0.0502337298646365	0.421602460312271	0.0625074215651659	0.375096863410013	0.0502337298646365	0.593533021920919	True	lf
3678	-0.0263590941932882	0.472827471876685	0.0367176511428119	0.325297298332712	0.0263590941932882	0.2774434145766	True	lf
3679	-0.0828559527464405	0.111733496747614	0.052095930950148	0.951816609589568	0.0828559527464405	1.05619109740242	True	lf
3680	-0.0875567369983167	0.0396484221312123	0.0425571244756014	1.40177409140673	0.0875567369983167	1.12526320759264	True	lf
3681	-0.0535944580558441	0.272440916635619	0.0488350560195724	0.564727667190186	0.0535944580558441	0.639685480040854	True	lf
3682	0.0301950215650878	0.443448258760507	0.0393993724124724	0.353157046059299	0.0301950215650878	0.326749409391679	True	lf
3683	-0.0216460759959759	0.625945839914486	0.0444075810580952	0.203463242578463	0.0216460759959759	0.217695441865971	True	lf
3684	-0.0703258663986043	0.299848314355619	0.0678324324406771	0.523098388273962	0.0703258663986043	0.874824342304718	True	lf
3685	0.059513040543019	0.198835904615331	0.0463181493070533	0.701505190520363	0.059513040543019	0.721870642360607	True	lf
3686	-0.0177470860946419	0.689663258018127	0.0444441488920687	0.161362910541473	0.0177470860946419	0.168980766774557	True	lf
3687	-0.0804380159679002	0.0996076859646935	0.0488462721940895	1.00170714909369	0.0804380159679002	1.02087308125508	True	lf
3688	0.0100463762548146	0.793714904252553	0.0384197805506976	0.100335464504914	0.0100463762548146	0.0747363251203168	True	lf
3689	-0.0558675938321205	0.131225801023462	0.037015918054759	0.881980767548144	0.0558675938321205	0.671115711468103	True	lf
3690	0.0045850707009595	0.909769251286639	0.0404578390432642	0.0410687457014995	0.0045850707009595	0.0095433810159945	True	lf
3691	0.0171433271579943	0.736388385795542	0.0509248248470884	0.132893069739837	0.0171433271579943	0.161496297858138	True	lf
3692	-0.023197995016691	0.709408684989738	0.0622513685606081	0.14910349894833	0.023197995016691	0.237266496802579	True	lf
3693	0.0472371786700499	0.245802454560275	0.0407004682959857	0.609413784603916	0.0472371786700499	0.552707424588748	True	lf
3694	-0.0092611461300684	0.859218066528114	0.0522138232418919	0.0658965997648911	0.0092611461300684	0.0652773059610853	True	lf
3695	0.0080586240941318	0.825894290859218	0.0366350564267071	0.0830755360142718	0.0080586240941318	0.0508467932723974	True	lf
3696	-0.0283589795205371	0.424000429072022	0.0354708847090207	0.37263370391784	0.0283589795205371	0.303074797709421	True	lf
3697	0.0123296952833027	0.782055944027777	0.0445693329589862	0.106762178764283	0.0123296952833027	0.102402155410065	True	lf
3698	0.0514701229357075	0.21454619252123	0.0414693285109921	0.668479188340316	0.0514701229357075	0.610467893656468	True	lf
3699	-0.0072804506449664	0.899325620074805	0.0575469181700942	0.0460830341873145	0.0072804506449664	0.0415444032438782	True	lf
3700	0.0506942390712632	0.333072529079823	0.0523731322238598	0.477461185264478	0.0506942390712632	0.599834530012844	True	lf
3701	0.0854918828516694	0.0326988358832997	0.0400287539803946	1.48546770845466	0.0854918828516694	1.09485754535888	True	lf
3702	-0.109751662342859	0.0177878752734142	0.0463086330050058	1.74987592443661	0.109751662342859	1.45783774490746	True	lf
3703	0.0274984084524537	0.606946608830173	0.0534534200722461	0.216849510753858	0.0274984084524537	0.292025299845591	True	lf
3704	0.162302479942814	9.71301370014776e-05	0.0416410980134967	4.012645998694	0.162302479942814	2.27248811500427	True	lf
3705	0.0114189864325217	0.751122413324182	0.036003898894258	0.1242892785766	0.0114189864325217	0.0913390370658627	True	lf
3706	0.0153361848661821	0.841613633916592	0.0767462057161071	0.0748872376784755	0.0153361848661821	0.139190043881878	True	lf
3707	-0.0654568296840653	0.393512954701976	0.0767134610227264	0.405040965813243	0.0654568296840653	0.805516647079442	True	lf
3708	0.0402379269927927	0.407368206959868	0.0485652152432822	0.390012868513771	0.0402379269927927	0.458589851868722	True	lf
3709	-0.008210039814624	0.863552985230393	0.0477735797656617	0.0637110101669153	0.008210039814624	0.0526601183848497	True	lf
3710	-0.0212864771978725	0.628818565823481	0.044035788374106	0.201474644265629	0.0212864771978725	0.21317518392262	True	lf
3711	-0.0007664844296469	0.986030396767716	0.0437761069954853	0.0061096966764298	0.0007664844296469	-0.0351998614985525	True	lf
3712	-0.0011990798586363	0.982528343203488	0.0547544432926679	0.0076549125868072	0.0011990798586363	-0.0301664026767689	True	lf
3713	0.0535560058144932	0.128296021876744	0.0352143871684899	0.891786809749495	0.0535560058144932	0.639155275686949	True	lf
3714	0.0969781683596013	0.0250137090573704	0.043270819256489	1.60182190588182	0.0969781683596013	1.26521931796622	True	lf
3715	0.0330683526177341	0.460824228767838	0.0448390328652858	0.336464695071928	0.0330683526177341	0.36406975211292	True	lf
3716	0.0204850311377106	0.599998373764445	0.0390635388158695	0.221849926726498	0.0204850311377106	0.203120665119131	True	lf
3717	-0.0158519975467934	0.761901523738669	0.0523194659587941	0.118101157873853	0.0158519975467934	0.145542195783386	True	lf
3718	0.0498188291874081	0.526918852172339	0.0787380071954903	0.278256262903864	0.0498188291874081	0.587861825842441	True	lf
3719	-0.0612726010407758	0.417483132299216	0.0755709704499445	0.37936106676088	0.0612726010407758	0.746519422348373	True	lf
3720	-0.0880983823087546	0.252656580337299	0.0770144228396547	0.597469386256297	0.0880983823087546	1.13325567310846	True	lf
3721	-0.0341004015282339	0.378685315099677	0.0387363162237279	0.421721535900649	0.0341004015282339	0.37755400413705	True	lf
3722	-0.0181190570178585	0.622491831298976	0.0368032756806273	0.205866343260428	0.0181190570178585	0.17359982620025	True	lf
3723	-0.0381097098333146	0.627587727078599	0.078556485712511	0.202325557937487	0.0381097098333146	0.430328340515099	True	lf
3724	-0.193811428822518	0.0110088973090004	0.0762311942435244	1.95825617935698	0.193811428822518	2.76557593713447	True	lf
3725	-0.0558631778903435	0.217326638022985	0.045282180714162	0.662887038348763	0.0558631778903435	0.671054488745995	True	lf
3726	0.0604890000785406	0.150507632522046	0.0420722588610058	0.822441475630554	0.0604890000785406	0.735530411053985	True	lf
3727	0.023275458670892	0.587739197827452	0.0429345308222424	0.230815344112068	0.023275458670892	0.238246049283621	True	lf
3728	0.0039840508639538	0.932500352134248	0.047037518923334	0.030350995519348	0.0039840508639538	0.0024546743444141	True	lf
3729	0.106055748340616	0.141573318343288	0.0721488632035012	0.849018588370463	0.106055748340616	1.40179601707995	True	lf
3730	-0.008300558737003	0.88780196983569	0.058833309025786	0.051683895706438	0.008300558737003	0.0537446647607353	True	lf
3731	0.0460536293367572	0.358935607134057	0.0502004275327161	0.444983456643682	0.0460536293367572	0.53666891308885	True	lf
3732	0.0585686515157148	0.303308282935471	0.0568978572503599	0.518115729537504	0.0585686515157148	0.70868131371458	True	lf
3733	-0.0307543347462182	0.460035254853696	0.0416280469035091	0.337208884836413	0.0307543347462182	0.333988339444131	True	lf
3734	-0.0373706009547444	0.385832834878584	0.0430934413170527	0.413600816091323	0.0373706009547444	0.420553277071824	True	lf
3735	-0.0334191405338791	0.596864926732147	0.0631844191536297	0.224123940582644	0.0334191405338791	0.368648303926363	True	lf
3736	-0.0526377579884967	0.145829825817683	0.0361915736277686	0.836153642936263	0.0526377579884967	0.626508525669474	True	lf
3737	0.0431436420769315	0.252816591997155	0.0377283140150221	0.59719442731865	0.0431436420769315	0.497447237201537	True	lf
3738	0.0327087048698709	0.537312350849572	0.0530226008179839	0.269773176471754	0.0327087048698709	0.359380574104994	True	lf
3739	-0.0208727482347438	0.665029954881425	0.0482072883642787	0.177158792371005	0.0208727482347438	0.207981325247674	True	lf
3740	-0.0333839029433575	0.568007526043653	0.0584668701963748	0.245645909891841	0.0333839029433575	0.368188158233816	True	lf
3741	-0.0280608189699803	0.445469852891396	0.0367774798939638	0.351181681449612	0.0280608189699803	0.299243081932373	True	lf
3742	0.0796234063060477	0.069898917140861	0.0439285762222367	1.15552955219983	0.0796234063060477	1.0090075679787	True	lf
3743	0.001454270899587	0.972788469708797	0.0426332257357809	0.0119815856571964	0.001454270899587	-0.027192866595741	True	lf
3744	-0.0028163805711695	0.967214699696209	0.0685219902576645	0.0144771117043182	0.0028163805711695	-0.0112680013804149	True	lf
3745	-0.105897736652273	0.024999929725317	0.0472461660032412	1.60206121212596	0.105897736652273	1.39940540549381	True	lf
3746	-0.0173519373031851	0.662455131677326	0.0397500650117066	0.178843531315432	0.0173519373031851	0.164080517262431	True	lf
3747	-0.083630076236516	0.0646323618148883	0.0452594513884167	1.1895499736699	0.083630076236516	1.06752916317693	True	lf
3748	-0.0117577062231489	0.780695885955706	0.042231275802753	0.107518109237135	0.0117577062231489	0.0954493372454181	True	lf
3749	-0.024302620606963	0.722551605226962	0.0684483096171432	0.141131129796396	0.024302620606963	0.251258675724658	True	lf
3750	-0.010863815804307	0.773961202942936	0.0378270036076504	0.111280809045921	0.010863815804307	0.0846134620934394	True	lf
3751	-0.0112706413208995	0.794936140119149	0.043364267432001	0.0996677582716063	0.0112706413208995	0.089540543348902	True	lf
3752	0.174371608395404	0.0124361904472294	0.0697620555830642	1.90531263581287	0.174371608395404	2.46168839090709	True	lf
3753	0.0219817776091434	0.71171634267542	0.0594822360895933	0.14769306163933	0.0219817776091434	0.221920276063723	True	lf
3754	-0.0629869165034438	0.173512312379505	0.0462797316942763	0.760669702378838	0.0629869165034438	0.770626700092903	True	lf
3755	-0.0469527879166336	0.197053440860117	0.0363977361505722	0.705415977273815	0.0469527879166336	0.548849082762664	True	lf
3756	-0.0589653962891468	0.237619281207309	0.049930124771061	0.624118322183294	0.0589653962891468	0.714218808470702	True	lf
3757	-0.084218151590693	0.0476377934339249	0.0425218492531053	1.32204836309321	0.084218151590693	1.0761521105652	True	lf
3758	0.0210259427950657	0.584435364429927	0.0384444456704956	0.2332635126007	0.0210259427950657	0.209903641374406	True	lf
3759	0.078977247049999	0.0542908556281365	0.0410376157170059	1.26527331377534	0.078977247049999	0.999607772457108	True	lf
3760	0.0249337118421122	0.517038624496144	0.0384828785643756	0.286477012459299	0.0249337118421122	0.259275568680713	True	lf
3761	0.0691987350593878	0.170430324521107	0.0504797228015715	0.768453129050124	0.0691987350593878	0.8587193162667	True	lf
3762	0.000283608824993	0.993990802696437	0.0376564376350142	0.0026176340701566	0.000283608824993	-0.0408075904982203	True	lf
3763	0.0298044634291021	0.573547265930539	0.0529541785222724	0.241430786155102	0.0298044634291021	0.321702030076867	True	lf
3764	-0.0187253187161857	0.702593822620705	0.0490420842850977	0.153295672952098	0.0187253187161857	0.181141188805619	True	lf
3765	-0.027992627350578	0.682366088548523	0.0684020738133824	0.165982564375997	0.027992627350578	0.298367247210367	True	lf
3766	0.0224314133853303	0.74255148465704	0.0682892692508311	0.129273429246721	0.0224314133853303	0.227586481638396	True	lf
3767	-0.163364083434664	0.0173001993420736	0.0686327339712704	1.76194889267098	0.163364083434664	2.28912925088302	True	lf
3768	-0.0253661000265114	0.499737115703882	0.0375847840962781	0.301258394109975	0.0253661000265114	0.264777867503661	True	lf
3769	-0.0429962733049631	0.435593778148914	0.0551477962141983	0.360918332164408	0.0429962733049631	0.495469073908339	True	lf
3770	-0.0399610408234894	0.284302752119213	0.0373222273572206	0.546218936213874	0.0399610408234894	0.45490337952524	True	lf
3771	-0.0526706333152901	0.136074176991655	0.0353358781421275	0.866224283717218	0.0526706333152901	0.626960821093277	True	lf
3772	0.0251250990540871	0.71229892960704	0.0681321075495893	0.147337708282281	0.0251250990540871	0.261710082812935	True	lf
3773	-0.0420343985305759	0.337255775011208	0.0438040115117593	0.472040604935445	0.0420343985305759	0.48257704874981	True	lf
3774	-0.137969704010962	0.0457831185686178	0.0690750857639058	1.33929462819678	0.137969704010962	1.89220804040377	True	lf
3775	0.131827681288936	0.0070225543459051	0.0489016286022614	2.15350489120999	0.131827681288936	1.79685404601182	True	lf
3776	-0.0167451701686631	0.64888539712062	0.0367774207277132	0.187831999336847	0.0167451701686631	0.15656931700648	True	lf
3777	0.0334306959997391	0.664764522353263	0.0771457740556549	0.177332166355936	0.0334306959997391	0.368799210123504	True	lf
3778	-0.0247688461887175	0.493211666853832	0.0361478388355977	0.306966658778836	0.0247688461887175	0.25717964067102	True	lf
3779	0.117289105581988	0.0841440804784839	0.0679097783149196	1.07497643115525	0.117289105581988	1.57282528278614	True	lf
3780	-0.0264756742746085	0.507916919810526	0.0399883473694092	0.294207319642453	0.0264756742746085	0.278933053371553	True	lf
3781	0.0084958612425647	0.809981789951231	0.0353332421836917	0.0915247448406032	0.0084958612425647	0.0560859659207243	True	lf
3782	0.0517582189427609	0.150333935189155	0.0359843659693419	0.82294297415785	0.0517582189427609	0.614421400618845	True	lf
3783	-0.0303789761120736	0.405957272249446	0.0365558575613337	0.391519674311487	0.0303789761120736	0.329128865936421	True	lf
3784	-0.0136505868015307	0.771258135333725	0.0469528628692462	0.112800241938395	0.0136505868015307	0.118514820818584	True	lf
3785	-0.0558369599645105	0.138116936737717	0.037655419007198	0.859753062328511	0.0558369599645105	0.67069101588106	True	lf
3786	0.0141845056260516	0.700742937870799	0.0369082740445074	0.154441270391361	0.0141845056260516	0.125050020604402	True	lf
3787	-0.0057479454016855	0.879510635377956	0.0379178079679762	0.0557589045202978	0.0057479454016855	0.0233076044873799	True	lf
3788	0.0662450829392487	0.34470862865337	0.0701078463741765	0.462547845313715	0.0662450829392487	0.816689941029049	True	lf
3789	-0.0491197123994602	0.193420272018283	0.0377690715721336	0.713498010272178	0.0491197123994602	0.578319121599322	True	lf
3790	0.0131189166343675	0.797742431133426	0.0511917950606712	0.0981373076390979	0.0131189166343675	0.112019871120586	True	lf
3791	-0.182651320529214	7.49029173331299e-05	0.0461223318649232	4.12550126698669	0.182651320529214	2.59133984663283	True	lf
3792	0.0174368807447284	0.781614233244226	0.0628999732666934	0.107007540687512	0.0174368807447284	0.165133325863473	True	lf
3793	-0.0138022537363133	0.773670504420634	0.0479949742255331	0.111443959962275	0.0138022537363133	0.120369933204632	True	lf
3794	0.104728672345018	0.104186395837752	0.0644528505052355	0.98218898543488	0.104728672345018	1.38173223743386	True	lf
3795	0.0098811639620006	0.850331761946326	0.0523657579796065	0.070411598672009	0.0098811639620006	0.0727437892323868	True	lf
3796	0.0253481417675458	0.469435906549626	0.0350404213011825	0.328423694839751	0.0253481417675458	0.264549187453507	True	lf
3797	-0.0271997579432107	0.497068227196369	0.0400520707444239	0.303583996254066	0.0271997579432107	0.288197774974265	True	lf
3798	0.0211575033241658	0.572834436079771	0.0375211534665267	0.241970882198298	0.0211575033241658	0.211555290495373	True	lf
3799	-0.0411872348253972	0.392840313657096	0.0482016450225854	0.405783950873765	0.0411872348253972	0.471250553982536	True	lf
3800	-0.0885067461443732	0.121222657117893	0.0571135800349704	0.9164162007831	0.0885067461443732	1.13928594329473	True	lf
3801	-0.0196952959170089	0.763644586821915	0.0654985338175485	0.117108722439953	0.0196952959170089	0.193240035306829	True	lf
3802	0.0569885891685693	0.251101629889647	0.0496555678554473	0.600150468291528	0.0569885891685693	0.686677698872393	True	lf
3803	0.0519480685582969	0.424890962635662	0.0651007082568016	0.371722506187971	0.0519480685582969	0.617028217133951	True	lf
3804	0.0122475813420563	0.793289370784109	0.046739072629026	0.100568364749161	0.0122475813420563	0.101403106002962	True	lf
3805	0.0346371953482032	0.495025523258497	0.0507625506589007	0.305372408491558	0.0346371953482032	0.38458391168355	True	lf
3806	-0.008460203507602	0.865378038524518	0.0499032217559987	0.0627941304784538	0.008460203507602	0.0556583660758528	True	lf
3807	-0.0376238772680883	0.548613514189888	0.0627232889706602	0.260733498470813	0.0376238772680883	0.423900644454693	True	lf
3808	0.0164170344150728	0.753453782853773	0.0522688083541315	0.122943382323697	0.0164170344150728	0.152514056538614	True	lf
3809	0.02221947883856	0.611313365095727	0.0437219518621756	0.213736109160533	0.02221947883856	0.224914663154918	True	lf
3810	-0.0628817785692805	0.320538575472249	0.063302631462335	0.494119697481793	0.0628817785692805	0.769145620549673	True	lf
3811	0.0374374530563332	0.418842079244005	0.0463087365685675	0.37794969312154	0.0374374530563332	0.421436575767628	True	lf
3812	0.0558070364162548	0.240197590636061	0.0475158503529408	0.619431353214177	0.0558070364162548	0.670276197400494	True	lf
3813	0.0416454835419096	0.274268319046078	0.0380920360505026	0.561824355202936	0.0416454835419096	0.477374019563184	True	lf
3814	0.0881448328233893	0.0358882530759843	0.042009913185751	1.44504768120215	0.0881448328233893	1.1339414092501	True	lf
3815	-0.0655790217241748	0.287157462450255	0.0616125259753217	0.541879893090439	0.0655790217241748	0.807247480900712	True	lf
3816	0.0321719871483714	0.384927803505581	0.0370281336527227	0.41462071848984	0.0321719871483714	0.352392183371631	True	lf
3817	-0.060899713581603	0.109142775619953	0.0380134252763026	0.962005005829569	0.060899713581603	0.741287765642764	True	lf
3818	1.48961753001758e-13	0.999999999998387	0.0736646640288978	7.00728553571511e-13	1.48961753001758e-13	-0.044095889360599	True	lf
3819	-0.014174995100897	0.752923943217904	0.0450305391722209	0.123248891938792	0.014174995100897	0.12493349940555	True	lf
3820	-0.0186084998726643	0.689394601584096	0.0465588723478664	0.161532121727922	0.0186084998726643	0.179686821129917	True	lf
3821	0.0191919340630091	0.645614195780841	0.0417339792815046	0.190026928903233	0.0191919340630091	0.186956351041403	True	lf
3822	0.0563377976271446	0.284906340089871	0.0526835339113242	0.545297886192575	0.0563377976271446	0.677638258231056	True	lf
3823	-0.0216887936923904	0.752378166002228	0.0687430804679528	0.12356381615507	0.0216887936923904	0.218232781539384	True	lf
3824	-0.0009449083141275	0.981004525892114	0.0396861128119344	0.0083289889855596	0.0009449083141275	-0.0331249153971005	True	lf
3825	-0.0415654261828694	0.325022664846883	0.0422331811571992	0.488086353252734	0.0415654261828694	0.476303675688766	True	lf
3826	0.0038773312311002	0.923137272854011	0.0401868339987157	0.0347337134809089	0.0038773312311002	0.0011977751163956	True	lf
3827	0.0881452595485973	0.20867760599511	0.0701118031952577	0.680524154262665	0.0881452595485973	1.13394770910816	True	lf
3828	0.0145628586917332	0.775057433101841	0.0509608007007864	0.110666114325909	0.0145628586917332	0.129688814921788	True	lf
3829	-0.179062189070399	0.000489861040987	0.0513625515152722	3.30992709893339	0.179062189070399	2.53516607011455	True	lf
3830	0.0520247635214248	0.428380052893339	0.0656905889864502	0.368170759875756	0.0520247635214248	0.618081657039225	True	lf
3831	-0.0313391368759689	0.468762930776534	0.0432566267986756	0.32904673913102	0.0313391368759689	0.34157051640869	True	lf
3832	-0.0134660172409833	0.733788579983345	0.0395954252752036	0.13442905149096	0.0134660172409833	0.116258654494798	True	lf
3833	-0.033468989868191	0.523515237722494	0.0524644814756423	0.281070672987075	0.033468989868191	0.369299338270598	True	lf
3834	-0.0144015016690628	0.701714423679773	0.0376011249203558	0.153839596493624	0.0144015016690628	0.127709715835648	True	lf
3835	-0.0101181061946867	0.778865922839805	0.0360334962596828	0.108537297118733	0.0101181061946867	0.0756018118547168	True	lf
3836	0.0016834511506042	0.970723306562049	0.0458691895449523	0.0129045430659182	0.0016834511506042	-0.0245197215714599	True	lf
3837	-0.0920556872050271	0.0130444375176368	0.0370810444889488	1.88457464314507	0.0920556872050271	1.1918523979197	True	lf
3838	-0.0431528276539307	0.29237616123529	0.0409838294817412	0.534058040284707	0.0431528276539307	0.497570563322942	True	lf
3839	-0.0702595908533755	0.0973721784660501	0.0423830378920923	1.01156511360054	0.0702595908533755	0.873876362908941	True	lf
3840	0.0380471948141428	0.324786444407454	0.0386395589988982	0.488402105175613	0.0380471948141428	0.42950074942004	True	lf
3841	-0.0134900624522973	0.765553131685513	0.0452388234638462	0.116024662578935	0.0134900624522973	0.116552494826596	True	lf
3842	-0.0690698569771531	0.0690346833678594	0.037988193704807	1.16093266272898	0.0690698569771531	0.856880153926518	True	lf
3843	0.0204303737959377	0.626071694385048	0.0419288101167484	0.20337593085834	0.0204303737959377	0.202435965628269	True	lf
3844	0.0146199238132493	0.799648231151656	0.0576035715318911	0.0971010190920549	0.0146199238132493	0.130389016550496	True	lf
3845	-0.0007211218516302	0.990418494853897	0.0600488288556027	0.0041812583300207	0.0007211218516302	-0.0357271497371816	True	lf
3846	-0.051071133464322	0.301659261505706	0.0494452880990963	0.520483336486888	0.051071133464322	0.60499725225833	True	lf
3847	-0.0247878692014967	0.598708057491988	0.0471020069684557	0.222784897022578	0.0247878692014967	0.257421421403701	True	lf
3848	-0.0435157803835541	0.411036872022884	0.0529343766893786	0.386119218031918	0.0435157803835541	0.502446037962487	True	lf
3849	0.0106061253215417	0.791238362544765	0.0400680397649552	0.101692664487712	0.0106061253215417	0.0814964767830067	True	lf
3850	0.0002711743504271	0.994124012480667	0.0368217037535601	0.0025594359481253	0.0002711743504271	-0.0409518442382592	True	lf
3851	0.0030519210860571	0.940908321528969	0.0411708126604817	0.0264526904874582	0.0030519210860571	-0.0085051507919038	True	lf
3852	0.0233333694410625	0.584324779415057	0.0426508590860587	0.233345696207209	0.0233333694410625	0.238978514420098	True	lf
3853	-0.010504457728379	0.81184258956519	0.0441271724131624	0.0905281691705248	0.010504457728379	0.0802675575624403	True	lf
3854	-0.0192746389999183	0.781478809673932	0.0694850989660457	0.107082793673522	0.0192746389999183	0.187988040306331	True	lf
3855	0.0781988704014951	0.0633792989274809	0.0421211828154808	1.19805256908403	0.0781988704014951	0.988298907898981	True	lf
3856	0.0150390608549499	0.712760506353717	0.0408502306858937	0.147056372309888	0.0150390608549499	0.135536372242953	True	lf
3857	-0.0178403885416618	0.646641361192288	0.0389160184941426	0.18933652001045	0.0178403885416618	0.170138809733268	True	lf
3858	-0.0984275025370679	0.0874564233574452	0.0575946193536868	1.05820828765761	0.0984275025370679	1.28691732725964	True	lf
3859	0.0604223369685281	0.227282143625833	0.0500437784059887	0.643434683190082	0.0604223369685281	0.73459642833995	True	lf
3860	0.0147873573430408	0.769474305500797	0.0504580164680552	0.113805877672047	0.0147873573430408	0.132444301730183	True	lf
3861	0.0484200370800694	0.251900634821209	0.0422607409445741	0.598770738023917	0.0484200370800694	0.568785701620199	True	lf
3862	-0.0433649976374602	0.511177629969789	0.066004049126477	0.291428159922532	0.0433649976374602	0.500420022449467	True	lf
3863	0.0329664245380373	0.521973322598223	0.0514853775669428	0.282351692676756	0.0329664245380373	0.362740272034214	True	lf
3864	0.0505824567012283	0.320806872898272	0.0509492329514277	0.493756336055517	0.0505824567012283	0.59830425875403	True	lf
3865	0.0206935554409023	0.676445315602094	0.0495869359921889	0.169767306371873	0.0206935554409023	0.205734053176791	True	lf
3866	0.0176780933395789	0.69636900202323	0.045302124065022	0.157160569188659	0.0176780933395789	0.168124693479121	True	lf
3867	-0.0215438269434364	0.550227780862786	0.0360615126887661	0.259457485973191	0.0215438269434364	0.216409581623934	True	lf
3868	-0.0379132974128262	0.434094085483624	0.0484697690219362	0.362416131367759	0.0379132974128262	0.427728675651316	True	lf
3869	0.0006678142380363	0.990778805886021	0.0577828426190991	0.0040232921398921	0.0006678142380363	-0.0363466618513058	True	lf
3870	0.0372687513568298	0.297753089711704	0.0357918406921963	0.52614372325314	0.0372687513568298	0.419207892337395	True	lf
3871	0.0168949447531135	0.754064699409598	0.0539284807570238	0.122591389685804	0.0168949447531135	0.158421879944128	True	lf
3872	0.0253282405894556	0.473949769565449	0.0353713110374866	0.324267683550605	0.0253282405894556	0.264295781952668	True	lf
3873	0.0010025974617604	0.977405122819057	0.0353996215256468	0.0099253890583915	0.0010025974617604	-0.0324536992290064	True	lf
3874	-0.0359928623947722	0.508314681703733	0.054413925544881	0.293867346345234	0.0359928623947722	0.402387521893349	True	lf
3875	-0.0906866283419774	0.0544091731304622	0.0471450894120752	1.26432787412362	0.0906866283419774	1.17154054220176	True	lf
3876	0.0062649512207921	0.871102455561442	0.0386109766508053	0.0599307620208574	0.0062649512207921	0.0294476210869654	True	lf
3877	-0.0047959942181455	0.901429437092176	0.0387223980825954	0.0450682637068544	0.0047959942181455	0.0120351881400309	True	lf
3878	0.0340674393630894	0.583429460319695	0.0621235264934273	0.234011644924186	0.0340674393630894	0.377122693444347	True	lf
3879	-0.0766780982538292	0.148839044190653	0.0531142580351963	0.827283127578602	0.0766780982538292	0.966249602660723	True	lf
3880	0.128318264364248	0.0913170642287094	0.0759958352175099	1.039448059181	0.128318264364248	1.74254196589347	True	lf
3881	0.0588659267642427	0.40338524147177	0.0704482848497378	0.394279995227422	0.0588659267642427	0.712830011247936	True	lf
3882	0.0237732670486788	0.522099226149743	0.037139180248468	0.28224695049575	0.0237732670486788	0.24454701811003	True	lf
3883	0.0349445309310054	0.330668431752082	0.0359227660794409	0.480607264325131	0.0349445309310054	0.388613844677149	True	lf
3884	0.126984230112255	0.0032029011270294	0.043081099998237	2.49445646772028	0.126984230112255	1.72193242080363	True	lf
3885	0.0696756411123142	0.13548913039318	0.0466744150551054	0.868095544639116	0.0696756411123142	0.86552917024744	True	lf
3886	0.0562550296472609	0.172020616770238	0.0411901488277858	0.764419499528662	0.0562550296472609	0.676489600980817	True	lf
3887	-0.0224089872622273	0.616768519736448	0.0447789793853401	0.209877801062239	0.0224089872622273	0.227303669715135	True	lf
3888	-0.0334808378572011	0.638878060628317	0.0713469390359665	0.194582025487608	0.0334808378572011	0.369454087794575	True	lf
3889	-0.0891818258001097	0.0969607682356292	0.0537314421370695	1.01340395217972	0.0891818258001097	1.14926319390319	True	lf
3890	4.73168143913844e-14	0.999999999998957	0.0361915739914059	4.53041043786971e-13	4.73168143913844e-14	-0.0440958893617769	True	lf
3891	-0.0618461541653174	0.160820559831598	0.0441028293349554	0.793658430397084	0.0618461541653174	0.754574850761791	True	lf
3892	-0.0684060825181343	0.30965397915791	0.0673322438020993	0.509123334788208	0.0684060825181343	0.847415289217581	True	lf
3893	0.0777226270208313	0.153806217064803	0.054495719812754	0.813026109382656	0.0777226270208313	0.981387444258265	True	lf
3894	-0.0293197515647665	0.563740549263694	0.0507882079739027	0.248920725711821	0.0293197515647665	0.315446384562869	True	lf
3895	-0.0681049247820593	0.142544499874804	0.0464442197639608	0.846049535422958	0.0681049247820593	0.843125229088744	True	lf
3896	0.0649231734160041	0.31599937650639	0.0647475161954241	0.500313774280651	0.0649231734160041	0.797962695095876	True	lf
3897	0.0557819686519775	0.234656243657355	0.046936747633461	0.62956788573079	0.0557819686519775	0.669928715226212	True	lf
3898	0.0034356006282321	0.937309855383503	0.0436813333505708	0.0281168165423137	0.0034356006282321	-0.003998950903237	True	lf
3899	-0.0183352101089276	0.644958850916781	0.0397919682695634	0.190467992945901	0.0183352101089276	0.176286744952498	True	lf
3900	-0.0646000014773361	0.0857732377429895	0.0375990582152908	1.06664819599237	0.0646000014773361	0.793392308459016	True	lf
3901	0.0282823521853432	0.712179997585999	0.0766605103101194	0.147410228162489	0.0282823521853432	0.302089700686724	True	lf
3902	-0.0367182618178487	0.333149558220105	0.0379403429897666	0.477360758300686	0.0367182618178487	0.411943021583872	True	lf
3903	-0.0011055447733808	0.983223422766262	0.0525752119537581	0.0073477840506381	0.0011055447733808	-0.0312554999875844	True	lf
3904	0.0091085559641469	0.800570420725747	0.036057931897662	0.0966004601376102	0.0091085559641469	0.0634424801949929	True	lf
3905	-0.0152727436559707	0.701998110832849	0.039915736598818	0.153664056610897	0.0152727436559707	0.138409590999731	True	lf
3906	-0.0120376298411369	0.753521420614448	0.0383364621503605	0.122904397334187	0.0120376298411369	0.0988500955475221	True	lf
3907	0.0551544538911614	0.250785106578382	0.0480253536389771	0.60069825860242	0.0551544538911614	0.661236972820146	True	lf
3908	0.0087596354824912	0.82775778401235	0.0402597141231632	0.0820967265677808	0.0087596354824912	0.0592509224289372	True	lf
3909	0.0007638050057201	0.986053844857366	0.0436964297501875	0.0060993691501183	0.0007638050057201	-0.0352310095309484	True	lf
3910	-0.0253161280905705	0.500162688671551	0.0375479965064868	0.300888709063819	0.0253161280905705	0.264141559239552	True	lf
3911	-0.062097808484878	0.0963828563744076	0.03734873359285	1.01600020721865	0.062097808484878	0.758112485124396	True	lf
3912	0.0227587734234221	0.636390275192064	0.0481410627574753	0.196276465516175	0.0227587734234221	0.231717185367694	True	lf
3913	-0.0283390440163021	0.690773201983408	0.0712383543059754	0.160664518899132	0.0283390440163021	0.302818490148653	True	lf
3914	-0.0220818896375259	0.581336089857668	0.0400444718274769	0.235572714821848	0.0220818896375259	0.223181122128669	True	lf
3915	0.023965849012798	0.649470942842289	0.0527304553855292	0.187440274376239	0.023965849012798	0.246987400368708	True	lf
3916	0.0259010190186537	0.596443939620579	0.0489140356553707	0.224430369860507	0.0259010190186537	0.271595642690011	True	lf
3917	-0.0165520128831464	0.756874041720705	0.0534645914275125	0.120976389373382	0.0165520128831464	0.154181611250124	True	lf
3918	0.181097483715545	0.0036111562900391	0.0622270198219546	2.44235371499806	0.181097483715545	2.56702695825578	True	lf
3919	0.0473033247251721	0.184985124725179	0.0356855111428647	0.732863193270011	0.0473033247251721	0.553605238222053	True	lf
3920	-0.02466495553097	0.496394925841433	0.0362627677225797	0.304172666517242	0.02466495553097	0.255859466158224	True	lf
3921	-0.0400580163497108	0.31985392369277	0.0402691024965458	0.495048317362655	0.0400580163497108	0.456194190679294	True	lf
3922	0.0198101412560807	0.659204516494278	0.0449197620317373	0.180979825762059	0.0198101412560807	0.194675232906442	True	lf
3923	-0.0484143136994554	0.462655531419605	0.0659163441905121	0.334742241125069	0.0484143136994554	0.56870778777165	True	lf
3924	-0.0198533670121418	0.583123045335573	0.0361740716964964	0.234239794688884	0.0198533670121418	0.19521556327499	True	lf
3925	-0.0194012656897586	0.605184788357616	0.0375296031970851	0.218111996735061	0.0194012656897586	0.18956819790112	True	lf
3926	0.0127479731588709	0.729070503210629	0.0368053208268458	0.137230472128109	0.0127479731588709	0.107495923491335	True	lf
3927	0.0409042764170419	0.33333298033679	0.0422817187272853	0.477121714633258	0.0409042764170419	0.467473314767452	True	lf
3928	-0.0593348300339604	0.160471997869581	0.0422767557764065	0.794600740403746	0.0593348300339604	0.719379597192129	True	lf
3929	-5.53958557556632e-14	0.999999999999043	0.0461659428828783	4.15818003577977e-13	5.53958557556632e-14	-0.0440958893616833	True	lf
3930	-0.0530930257439157	0.367199433863047	0.0588789641859537	0.435097997052343	0.0530930257439157	0.632775272120465	True	lf
3931	0.0030551079875314	0.951711718881556	0.0504498065317676	0.0214945829799567	0.0030551079875314	-0.008467750696032	True	lf
3932	-0.0052495618138721	0.931699781514519	0.0612504933240051	0.0307240063539897	0.0052495618138721	0.0174006995961455	True	lf
3933	-0.0168498442750597	0.634933600248218	0.0354887252835274	0.197271689753062	0.0168498442750597	0.157863927947943	True	lf
3934	0.0202867472052934	0.593747134933275	0.0380319096624839	0.226398473006102	0.0202867472052934	0.200637348626783	True	lf
3935	-0.0250017668940718	0.621036379985637	0.0505717517221097	0.206882958335114	0.0250017668940718	0.260141078817748	True	lf
3936	0.0578378967718239	0.253850389458755	0.0506884464553444	0.595422165961726	0.0578378967718239	0.698495043013989	True	lf
3937	-0.0569463599517407	0.312768267818899	0.0564143503758625	0.504777315107761	0.0569463599517407	0.686090723276163	True	lf
3938	0.0195655914971453	0.769003664066	0.0666225086715596	0.114071590913973	0.0195655914971453	0.191619831459481	True	lf
3939	-0.055587571108441	0.196376812167952	0.0430263270652353	0.706909794257964	0.055587571108441	0.6672347279484	True	lf
3940	0.0403723426409194	0.320116873563522	0.0406071437275869	0.494691433314818	0.0403723426409194	0.460380493914026	True	lf
3941	0.0048474721433686	0.939190779318205	0.0635425830258508	0.0272461798431393	0.0048474721433686	0.0126436588091494	True	lf
3942	0.0478483735946963	0.241115041686329	0.0408191417808451	0.617775695812488	0.0478483735946963	0.561009131402978	True	lf
3943	0.0577262463475107	0.35736567420455	0.0627188995382702	0.446887164811566	0.0577262463475107	0.696940207045978	True	lf
3944	0.0342349072296187	0.542519480641395	0.0562142639139205	0.265584662671757	0.0342349072296187	0.379314452863708	True	lf
3945	0.0732074246673192	0.244326041876691	0.0628799152727605	0.612030240596825	0.0732074246673192	0.916160259012319	True	lf
3946	-0.0224133352973691	0.718738709415821	0.0622341998028821	0.143428964531071	0.0224133352973691	0.227358500362295	True	lf
3947	0.0199208116615084	0.664918407168814	0.0459924040572006	0.177231644156159	0.0199208116615084	0.196058795415727	True	lf
3948	-0.0221758328680283	0.677814023402071	0.0533781278146026	0.168889450218123	0.0221758328680283	0.224364663222794	True	lf
3949	-0.0309620121971278	0.414175581938176	0.0379172679814819	0.382815508875944	0.0309620121971278	0.336679394383744	True	lf
3950	0.056794411942416	0.297696326423064	0.0545373174709048	0.526226524520343	0.056794411942416	0.683979159900758	True	lf
3951	0.0187119452730901	0.713344452320797	0.0509351370906666	0.146700711916362	0.0187119452730901	0.180974662463253	True	lf
3952	0.0409456817351279	0.320687187324805	0.0412323820607606	0.493918391444479	0.0409456817351279	0.468025853725246	True	lf
3953	0.0199371792387835	0.579177200522737	0.0359495988195457	0.237188542601749	0.0199371792387835	0.196263461924772	True	lf
3954	-0.0052716626816556	0.88457076688269	0.0363118552993737	0.0532674172062048	0.0052716626816556	0.0176623927360167	True	lf
3955	-0.0763407686678881	0.218498770823802	0.0620389429025693	0.66055100183288	0.0763407686678881	0.961367009130839	True	lf
3956	-0.0113686757295544	0.844221827126237	0.0578569826945484	0.073543423470481	0.0113686757295544	0.090728972037518	True	lf
3957	0.0322679911770904	0.597797079766594	0.0611633072220433	0.223446210816229	0.0322679911770904	0.35364137962017	True	lf
3958	-0.0186219460088305	0.623011776914763	0.0378813305978216	0.205503743708802	0.0186219460088305	0.17985419221934	True	lf
3959	0.0893206572377943	0.0466520367273374	0.0448972596317213	1.33112939114288	0.0893206572377943	1.15131632781604	True	lf
3960	-0.041757096301001	0.455417275622277	0.0559436024073441	0.341590499049989	0.041757096301001	0.478866642998199	True	lf
3961	0.0170266461848968	0.667818364387521	0.039675825414292	0.175341642420757	0.0170266461848968	0.160051711101479	True	lf
3962	-0.0007772922839556	0.990052370995774	0.0623438454503944	0.0043418318338569	0.0007772922839556	-0.0350742177352665	True	lf
3963	-0.0103238057851998	0.885801627065584	0.0718834711698938	0.05266352632609	0.0103238057851998	0.0780850748731817	True	lf
3964	0.0020386705006997	0.977216133413415	0.0713839601203236	0.0100093716263722	0.0020386705006997	-0.0203714386542942	True	lf
3965	0.008197445333525	0.856251216326366	0.0452526895815334	0.0673987985728567	0.008197445333525	0.052509248657941	True	lf
3966	0.0775222707282259	0.124785190981348	0.0505032905217485	0.903836951966887	0.0775222707282259	0.9784815543562	True	lf
3967	0.0019979954165299	0.960943384492437	0.0408005854334035	0.017302198727735	0.0019979954165299	-0.0208467552502794	True	lf
3968	0.0873981010710942	0.0580918327557254	0.0461202654447725	1.23588492162771	0.0873981010710942	1.12292368390335	True	lf
3969	-0.0199245513610071	0.734152374055146	0.0586694063742522	0.134213792476989	0.0199245513610071	0.196105557045437	True	lf
3970	0.0026162058324889	0.968392269567088	0.0660244847648804	0.0139486860805284	0.0026162058324889	-0.0136139200802903	True	lf
3971	0.0970486111685056	0.157748962708552	0.0686980827314938	0.802033487813989	0.0970486111685056	1.26627292758468	True	lf
3972	0.0671565054401002	0.11691714909442	0.0428336193331908	0.932121783014029	0.0671565054401002	0.829632001775856	True	lf
3973	0.0996765011167147	0.0301386015834043	0.0459706468168581	1.52087690260866	0.0996765011167147	1.30565006146954	True	lf
3974	-0.0134672504672994	0.725012525215027	0.0382845058690403	0.139654490553443	0.0134672504672994	0.116273724290294	True	lf
3975	0.039301251469249	0.374470921933249	0.0442516965757491	0.426581900085283	0.039301251469249	0.446130436543983	True	lf
3976	0.0620450026845613	0.180177968234625	0.0462950798769398	0.744298314683809	0.0620450026845613	0.757370005166967	True	lf
3977	-0.0528803362397071	0.140956455015064	0.0359183191809102	0.850915031085515	0.0528803362397071	0.629846744697331	True	lf
3978	0.10165566424506	0.142372740208626	0.0692943556757214	0.846573156136462	0.10165566424506	1.33539686090824	True	lf
3979	0.0070126330659448	0.854384517028277	0.0382103568476127	0.0683466304350288	0.0070126330659448	0.038349422687147	True	lf
3980	-0.0372004325960627	0.501335285815546	0.0553256570708097	0.299871727073215	0.0372004325960627	0.418305654985671	True	lf
3981	0.0089907707166011	0.816264082008761	0.0386944960839587	0.088169313299173	0.0089907707166011	0.0620269038571133	True	lf
3982	0.0989975697429716	0.0856787064178628	0.0576020450203126	1.06712709913027	0.0989975697429716	1.29546344985823	True	lf
3983	-0.0099944644506771	0.862595088624743	0.0577475454700287	0.0641930189343808	0.0099944644506771	0.0741101097125251	True	lf
3984	0.0061255870033714	0.878704604662872	0.0401384195385101	0.056157097765762	0.0061255870033714	0.0277912759086331	True	lf
3985	0.0458879800551008	0.205478356050704	0.0362436527412508	0.687233917548459	0.0458879800551008	0.534428117055483	True	lf
3986	0.0471546368839166	0.211338045495705	0.0377268900766202	0.675022313352279	0.0471546368839166	0.551587283835956	True	lf
3987	0.0043045076725619	0.933846675277261	0.0518577160095921	0.0297244230709209	0.0043045076725619	0.006232147839112	True	lf
3988	-0.0414686605117467	0.349442206027642	0.0443196658540037	0.456624641602906	0.0414686605117467	0.475010261002033	True	lf
3989	-0.0120434789428412	0.778115272797025	0.0427413222981278	0.108956060296596	0.0120434789428412	0.0989211935437469	True	lf
3990	0.0014735052732263	0.976277643953278	0.0495529982837243	0.0104266556023342	0.0014735052732263	-0.0269686158534096	True	lf
3991	0.129064056162581	0.062592729735043	0.0693120092576132	1.20347610799271	0.129064056162581	1.75407260642556	True	lf
3992	-0.0316231769165146	0.525295307033292	0.049784276773177	0.279596479148632	0.0316231769165146	0.345258109938959	True	lf
3993	0.104254573186025	0.0256195157285619	0.046710479664235	1.59142908374048	0.104254573186025	1.37457220521625	True	lf
3994	-0.0496719492599144	0.173930850268935	0.0365320573758592	0.759623379968092	0.0496719492599144	0.585855568886876	True	lf
3995	-0.0090106590287776	0.853258288921426	0.0487160862654697	0.0689194841037028	0.0090106590287776	0.0622658821541728	True	lf
3996	0.0319957319997616	0.425425639975997	0.0401430074272047	0.371176339152312	0.0319957319997616	0.350099714536395	True	lf
3997	-0.0363813837300282	0.567900197988692	0.0636988414726069	0.24572797990717	0.0363813837300282	0.407502908013982	True	lf
3998	-0.0510815889901661	0.333597762800674	0.0528306792760818	0.476776870524047	0.0510815889901661	0.605140541568491	True	lf
3999	0.0449296997975704	0.538157677619409	0.0729850604422389	0.269090459487681	0.0449296997975704	0.521484280902759	True	lf
4000	0.0156400228013582	0.747821087091928	0.0486449564307169	0.12620229275422	0.0156400228013582	0.142930331862935	True	lf
4001	0.0047947552490338	0.950604033333432	0.0773993499300114	0.0220003473621766	0.0047947552490338	0.0120205450383994	True	lf
4002	0.0464240631270764	0.286228513984645	0.0435321463133271	0.543287104156432	0.0464240631270764	0.54168341890662	True	lf
4003	0.175317721348681	0.0048120214351347	0.062183619931543	2.31767244676444	0.175317721348681	2.47651386239774	True	lf
4004	0.0384915110841495	0.391654922330638	0.0449341721564608	0.407096410861192	0.0384915110841495	0.435385932179235	True	lf
4005	-0.0227227856205425	0.595957746194149	0.0428551978851044	0.224784530939696	0.0227227856205425	0.231262861286155	True	lf
4006	0.0044193139156705	0.905320231042638	0.0371547768551248	0.0431977744135457	0.0044193139156705	0.0075866495862155	True	lf
4007	-0.0365832565907744	0.425808612239472	0.0459366785488796	0.370785558937493	0.0365832565907744	0.41016310760097	True	lf
4008	-0.0055689038589838	0.907987050791433	0.0481831055868856	0.0419203451021826	0.0055689038589838	0.0211842293069522	True	lf
4009	0.0270617404734881	0.492072254991576	0.0393902267787441	0.307971121541315	0.0270617404734881	0.286430167785892	True	lf
4010	-0.0253319946459288	0.500026294948126	0.0375595753404348	0.301007156762777	0.0253319946459288	0.264343581812522	True	lf
4011	-0.0448850003805213	0.428992758068198	0.0567506230566145	0.367550039184895	0.0448850003805213	0.520881309800658	True	lf
4012	-0.0922548733845159	0.084430898180407	0.0534644692191556	1.0734985906543	0.0922548733845159	1.19481104942757	True	lf
4013	-0.015978149380631	0.71107791513668	0.0431365270439765	0.14808280959376	0.015978149380631	0.147097530404444	True	lf
4014	0.0417544788148968	0.415801247185595	0.0513126250535041	0.381114212346999	0.0417544788148968	0.478831633509093	True	lf
4015	0.0034440373320045	0.953194599934089	0.0586762888522193	0.0208184266964064	0.0034440373320045	-0.0038997850600891	True	lf
4016	-0.0607446514127698	0.123000714886243	0.0393857565799852	0.910092364412243	0.0607446514127698	0.739113496817558	True	lf
4017	0.026195765569572	0.615604782481054	0.0521735300989749	0.210698014901209	0.026195765569572	0.275357373615326	True	lf
4018	-0.0581700887271489	0.378772695670276	0.066090364955611	0.421621335231396	0.0581700887271489	0.703123482460117	True	lf
4019	-0.0146392990454069	0.79979320931295	0.0577225879817737	0.097022287587386	0.0146392990454069	0.130626787985085	True	lf
4020	-0.035496669038442	0.343167002970867	0.0374466570857413	0.464494478156131	0.035496669038442	0.395862923344812	True	lf
4021	0.0048121652136679	0.901220861488288	0.0387705005243491	0.0451687637697935	0.0048121652136679	0.0122263162445988	True	lf
4022	0.0333058539923591	0.563280997624781	0.0576250771574733	0.249274899511855	0.0333058539923591	0.367169138835258	True	lf
4023	-0.0843273258875497	0.10309055211096	0.0517329121193473	0.986781134465178	0.0843273258875497	1.07775385910288	True	lf
4024	0.0813687406402676	0.111037398596053	0.051061380639705	0.954530721498491	0.0813687406402676	1.03445052671105	True	lf
4025	-0.0330795901956412	0.525950199121309	0.0521595419841069	0.279055376132836	0.0330795901956412	0.364216352345461	True	lf
4026	0.0010955462387931	0.97954471132261	0.0427284933110327	0.0089757358432963	0.0010955462387931	-0.0313718950793962	True	lf
4027	-0.0244067779245813	0.732466168649387	0.0713968249109241	0.135212429824635	0.0244067779245813	0.252580663989914	True	lf
4028	-0.0161543044480113	0.673595569238655	0.0383513691031999	0.171600778191203	0.0161543044480113	0.149270536307292	True	lf
4029	-0.0731678501069628	0.072587564871456	0.0407526059464688	1.13913777282977	0.0731678501069628	0.915590999614605	True	lf
4030	-0.0450358190662564	0.363762557842673	0.0495869629482952	0.439182004995348	0.0450358190662564	0.522916059036996	True	lf
4031	0.030872100619782	0.504340143268697	0.0462381149418817	0.297276462524532	0.030872100619782	0.33551412172365	True	lf
4032	-0.0473286548281164	0.264799029771374	0.0424426587044764	0.577083610492573	0.0473286548281164	0.553949089424851	True	lf
4033	-0.0646872599257993	0.0696861542285594	0.0356610871718689	1.15685350223862	0.0646872599257993	0.794626032873382	True	lf
4034	-0.0074592898591159	0.88112884142262	0.0498821157074812	0.0549605830434361	0.0074592898591159	0.0436797686712374	True	lf
4035	0.0766241032932902	0.214272671087782	0.0616989865252139	0.669033216511272	0.0766241032932902	0.965467863049405	True	lf
4036	0.0710261201219844	0.276091169857559	0.0652128970736586	0.558947483050924	0.0710261201219844	0.884848088630172	True	lf
4037	-0.023313850340997	0.650961305588218	0.051530619542908	0.186444825977064	0.023313850340997	0.238731617792831	True	lf
4038	0.0197918597622671	0.748131336381254	0.0616368529118204	0.126022153928699	0.0197918597622671	0.194446734918137	True	lf
4039	-0.0218718982211558	0.572412011689294	0.0387454219262027	0.242291261432798	0.0218718982211558	0.22053690665036	True	lf
4040	0.0012414165671336	0.971891752899568	0.0352317305668799	0.0123821031151845	0.0012414165671336	-0.0296733057519744	True	lf
4041	0.0331240098479951	0.386242021292369	0.0382294550024149	0.413140478814971	0.0331240098479951	0.364795879047329	True	lf
4042	-0.0123617305223106	0.736086034981739	0.036677236804539	0.133071421621576	0.0123617305223106	0.102791998961096	True	lf
4043	0.0090041978489627	0.819164026935395	0.0393849405304442	0.0866291277140513	0.0090041978489627	0.0621882424999318	True	lf
4044	-0.0261338113483521	0.498174337207649	0.0385815735603453	0.302618648329357	0.0261338113483521	0.274566379200484	True	lf
4045	0.0025194984611376	0.964186378269447	0.056112550264773	0.0158390083894165	0.0025194984611376	-0.0147465769087499	True	lf
4046	0.0147959607016924	0.740556528874347	0.0446850672609472	0.1304417848927	0.0147959607016924	0.132549943722028	True	lf
4047	-0.0396220968287132	0.450956963889573	0.0525617074076138	0.345864902106716	0.0396220968287132	0.450394553346082	True	lf
4048	-0.0316257137971146	0.668939875038118	0.0739603853987247	0.174612915285418	0.0316257137971146	0.345291059811836	True	lf
4049	0.0592190962212507	0.252485863131253	0.051749913475059	0.597762933331317	0.0592190962212507	0.717762394620408	True	lf
4050	-0.0250894050012239	0.609928977055208	0.0491780523547272	0.214720733298744	0.0250894050012239	0.261255926058353	True	lf
4051	-0.0245801840486895	0.499440580460735	0.0363951256639882	0.301516173329955	0.0245801840486895	0.254782579102222	True	lf
4052	-0.0290384090778389	0.666858104207622	0.0674583820145472	0.175966566556445	0.0290384090778389	0.311819750364809	True	lf
4053	0.0193955003713166	0.745998927227841	0.059877519466063	0.12726179705731	0.0193955003713166	0.189496238189239	True	lf
4054	-0.0538634569657063	0.164891800679226	0.038784008273739	0.782800939311819	0.0538634569657063	0.64339598459172	True	lf
4055	0.0938704996048805	0.118248501184744	0.0600899014035719	0.927204355294764	0.0938704996048805	1.21884102921803	True	lf
4056	0.0177546424039852	0.676339562283611	0.0425298280583863	0.169835207903749	0.0177546424039852	0.169074539335161	True	lf
4057	-0.0112056331454974	0.764747869960918	0.037445489984324	0.116481723974546	0.0112056331454974	0.0887527191498731	True	lf
4058	-0.020262552396806	0.584311023196097	0.0370363842427926	0.233355920521701	0.020262552396806	0.200334447451907	True	lf
4059	0.0391182864721706	0.552242507954635	0.0658110359022537	0.257870167309912	0.0391182864721706	0.443700509226104	True	lf
4060	-0.0325522552799681	0.358327122277631	0.0354384551823899	0.445720318237144	0.0325522552799681	0.357342332821116	True	lf
4061	0.0716147197854649	0.103485291390061	0.0439843398556037	0.985121373125642	0.0716147197854649	0.893284248103637	True	lf
4062	0.112697485895174	0.117069301145959	0.0719103506611102	0.931556974191643	0.112697485895174	1.50267096327486	True	lf
4063	-0.0235455484576136	0.589393688868015	0.043625903429967	0.22959451881604	0.0235455484576136	0.241663395949796	True	lf
4064	-0.0429082993896391	0.24079583668289	0.0365799677889455	0.618351026223507	0.0429082993896391	0.494288556944451	True	lf
4065	-0.0092180769214207	0.847791482529454	0.0480265530546507	0.0717109509537374	0.0092180769214207	0.0647593097288176	True	lf
4066	-0.0181155226872667	0.644109248126181	0.0392143936133127	0.191040465195378	0.0181155226872667	0.173555909176196	True	lf
4067	0.0781335815747924	0.06722866881166	0.0426926273421367	1.17244548808298	0.0781335815747924	0.987351056198829	True	lf
4068	-0.110179945689645	0.1032863282574	0.0676313184595926	0.985957161106922	0.110179945689645	1.46434700641951	True	lf
4069	0.0942399033247172	0.196052087102203	0.0728913762031601	0.707628529991445	0.0942399033247172	1.22434326046509	True	lf
4070	-0.0040537084306006	0.90933828516116	0.0355984312900538	0.0412745237656703	0.0040537084306006	0.0032753654248579	True	lf
4071	-0.0023035172725541	0.958074509056511	0.0438180834443351	0.0186007147066396	0.0023035172725541	-0.0172745660732623	True	lf
4072	-0.0139889895011147	0.70580391318463	0.0370571700894589	0.151315938112944	0.0139889895011147	0.122655407579197	True	lf
4073	-0.0691384961064407	0.100949948562972	0.042150792428526	0.995893898006358	0.0691384961064407	0.857859613376823	True	lf
4074	0.0339166015933432	0.35837974067302	0.0369278117690511	0.445656549128778	0.0339166015933432	0.375149517891045	True	lf
4075	-0.0140470234256883	0.760920509565985	0.0461659744765723	0.118660709931133	0.0140470234256883	0.123366008029416	True	lf
4076	0.0327839011748938	0.551218708151104	0.0550125532517181	0.258676051062491	0.0327839011748938	0.360360582075276	True	lf
4077	-0.0278888209638923	0.601623054751961	0.0534199113029779	0.220675529531256	0.0278888209638923	0.297034349699492	True	lf
4078	0.0440236514434984	0.29712685996169	0.0422242837070927	0.527058086648466	0.0440236514434984	0.509276172760141	True	lf
4079	0.0302960084313154	0.532915246858444	0.0485853956796442	0.273341854291337	0.0302960084313154	0.328055509142515	True	lf
4080	-0.0620456697934347	0.274167922407639	0.056739681219791	0.561983358942176	0.0620456697934347	0.757379384566784	True	lf
4081	0.0946465911637217	0.241187656759279	0.0807548639447423	0.617644921815887	0.0946465911637217	1.23040420432042	True	lf
4082	-0.0359065991207093	0.498604724123223	0.0530623645935415	0.302243611008884	0.0359065991207093	0.401252539855078	True	lf
4083	0.0085400896225807	0.839489508278816	0.0421635996424514	0.0759847271913152	0.0085400896225807	0.0566164251177642	True	lf
4084	-0.0133960177306857	0.795917578520832	0.0517952516271427	0.099131903426803	0.0133960177306857	0.115403385698424	True	lf
4085	-0.0269244330901609	0.678477595873711	0.0649499131524449	0.168464488680833	0.0269244330901609	0.284672429822034	True	lf
4086	0.0634374303754251	0.362487093921786	0.0696627597951627	0.440707451543558	0.0634374303754251	0.776976908052184	True	lf
4087	0.0476683604455474	0.177493891316223	0.0353488693726837	0.750816589162735	0.0476683604455474	0.558562699751179	True	lf
4088	-0.0381321905577365	0.606119056961598	0.0739538958510016	0.21744206114235	0.0381321905577365	0.430625982646665	True	lf
4089	-0.0699485601719763	0.0758189042613258	0.0393970178800121	1.12022249631025	0.0699485601719763	0.869429168049745	True	lf
4090	-0.0595337678307878	0.247549352905682	0.0514854449939006	0.606338204577332	0.0595337678307878	0.722160435561167	True	lf
4091	0.0349002795402666	0.349538112878106	0.0373071273369322	0.456505462807543	0.0349002795402666	0.388033373553561	True	lf
4092	-0.045406547894631	0.389277946631523	0.0527414273771251	0.40974019922951	0.045406547894631	0.527921149019367	True	lf
4093	-0.0241819156117373	0.5667775036723	0.0422167467832577	0.246587395942	0.0241819156117373	0.249727228026565	True	lf
4094	-0.0258528097128625	0.528576276578153	0.0410244302331656	0.276892332657966	0.0258528097128625	0.270980708414602	True	lf
4095	0.0669242251779967	0.22791845592305	0.0555047736700935	0.642220505969223	0.0669242251779967	0.826331339448368	True	lf
4096	-0.0812955401101781	0.0235488061022048	0.0359013958175197	1.62803110621525	0.0812955401101781	1.03338188326105	True	lf
4097	-0.0193001861551852	0.657564122236806	0.043539614831082	0.182061890631702	0.0193001861551852	0.188306783989916	True	lf
4098	0.0608225725425489	0.119733479800404	0.0390917389180431	0.921784395462133	0.0608225725425489	0.740206006857137	True	lf
4099	0.0348791535932962	0.546354715477003	0.0578205139529899	0.26252530426333	0.0348791535932962	0.387756279002153	True	lf
4100	-0.0366347663854599	0.402498314933581	0.0437603681190192	0.395235933473949	0.0366347663854599	0.410842132520769	True	lf
4101	-0.0066480833162664	0.899514871820983	0.0526479905887848	0.0459916520000344	0.0066480833162664	0.0340058607257456	True	lf
4102	-0.0145782459130665	0.697194623311309	0.0374655962630771	0.156645970780681	0.0145782459130665	0.129877605203644	True	lf
4103	-2.03450526419495e-15	0.999999999999958	0.0386607474671379	1.82257891178575e-14	2.03450526419495e-15	-0.0440958893623016	True	lf
4104	-0.0746917060144676	0.0542114006623959	0.0387979928141545	1.26590937168839	0.0746917060144676	0.937541819499752	True	lf
4105	0.0030851690235438	0.940587703536473	0.0413943203033827	0.0266007031586867	0.0030851690235438	-0.0081149433940178	True	lf
4106	0.027936029019572	0.525402169002797	0.0439909585859695	0.279508138660718	0.027936029019572	0.297640457387861	True	lf
4107	0.05980751664917	0.207775799016157	0.0474773985870892	0.682405038905022	0.05980751664917	0.725989052584662	True	lf
4108	0.0022845785737029	0.965896160762328	0.0534331263102005	0.0150695601599917	0.0022845785737029	-0.0174961300665326	True	lf
4109	-0.109370817449262	0.149870179523781	0.0759524749186832	0.824284772466172	0.109370817449262	1.45205206677995	True	lf
4110	0.103306847897701	0.0444154189775523	0.0513926314787373	1.35246623676833	0.103306847897701	1.36027172951575	True	lf
4111	0.0467901306339954	0.302818425615875	0.0454093151055036	0.518817702818458	0.0467901306339954	0.546643583120534	True	lf
4112	0.0147778066303307	0.718205938944655	0.0409519120560229	0.143751007953711	0.0147778066303307	0.132327030895074	True	lf
4113	-0.0401093288100852	0.474579686290338	0.0560932360704631	0.323690855079531	0.0401093288100852	0.456877336479862	True	lf
4114	0.145535808434112	0.0369072884630109	0.0697415347076222	1.43288786075963	0.145535808434112	2.01010756226538	True	lf
4115	0.059750444315386	0.280393950847084	0.055353454513795	0.552231359970962	0.059750444315386	0.725190651494064	True	lf
4116	0.0286093552583354	0.44657302833813	0.037587472284218	0.350107510547262	0.0286093552583354	0.306295212125267	True	lf
4117	-0.0688569368228718	0.0649765663800959	0.0373123530624679	1.18724324223045	0.0688569368228718	0.853842709426641	True	lf
4118	-0.0438623618539205	0.331453369720731	0.0451634946542744	0.479577561369095	0.0438623618539205	0.507106050705312	True	lf
4119	0.025296225040736	0.660677919428323	0.057625348419818	0.18001020754113	0.025296225040736	0.263888156356899	True	lf
4120	-0.0091015403109275	0.868811696606757	0.0551047204093578	0.0610743409117921	0.0091015403109275	0.0633581461174348	True	lf
4121	0.0947965479465313	0.0110674983406841	0.0373132435157945	1.95595053446154	0.0947965479465313	1.23263992523036	True	lf
4122	-0.0178118534569376	0.673250903558959	0.0422391573378917	0.171823055056583	0.0178118534569376	0.16978460012937	True	lf
4123	0.0100036338756209	0.788317980741906	0.0372581139477121	0.103298567502913	0.0100036338756209	0.0742207120587607	True	lf
4124	0.0026660526126699	0.947919083965026	0.0408151516866863	0.0232287332181671	0.0026660526126699	-0.0130299283264748	True	lf
4125	0.0303221430583712	0.644540522569733	0.0657234250344423	0.190749773151237	0.0303221430583712	0.328393584302396	True	lf
4126	-0.0004480967920001	0.992446896414192	0.0473347370460252	0.0032927220573291	0.0004480967920001	-0.0388986366687379	True	lf
4127	-0.0113393403766076	0.775199675473798	0.0397063264413001	0.110586417768396	0.0113393403766076	0.0903733062997572	True	lf
4128	-0.0365134159396302	0.64037410287894	0.078157763269592	0.193566239532544	0.0365134159396302	0.409242599179072	True	lf
4129	-0.0005211246061678	0.988480977590885	0.0360953228837548	0.0050316838685703	0.0005211246061678	-0.0380506941736596	True	lf
4130	0.0165864310223864	0.756255050240763	0.053435272124412	0.121331712128735	0.0165864310223864	0.154606949297946	True	lf
4131	0.0247432432431333	0.521146653370238	0.0385661751596731	0.283040046782716	0.0247432432431333	0.256854253409241	True	lf
4132	0.0720465274205681	0.103395963554849	0.044238093894731	0.985496415207962	0.0720465274205681	0.899479337130159	True	lf
4133	0.0019171709590648	0.97294154851062	0.0565216320559529	0.0119132500932253	0.0019171709590648	-0.0217910077975938	True	lf
4134	0.0653169734447688	0.0906348810691455	0.0386020848486438	1.04270463079472	0.0653169734447688	0.803536147865027	True	lf
4135	0.0145316422298133	0.760238603708796	0.0476185815238667	0.119050081389	0.0145316422298133	0.129305843582434	True	lf
4136	0.0188165255656631	0.594928726743366	0.0353888786848316	0.225535060214526	0.0188165255656631	0.182277105206736	True	lf
4137	0.0619307464394874	0.196455028416642	0.0479445010954404	0.706736850610628	0.0619307464394874	0.755763790310115	True	lf
4138	0.0331590189683884	0.358072774995682	0.0360799199115074	0.44602869802921	0.0331590189683884	0.365252684581159	True	lf
4139	0.021028546776408	0.677665924697643	0.050591921896159	0.168984351585651	0.021028546776408	0.209936325334233	True	lf
4140	-0.0676262690534975	0.0987086204841337	0.0409571532639067	1.00564491759169	0.0676262690534975	0.836312085166862	True	lf
4141	0.0560571373265808	0.395794621928618	0.0660151404694146	0.402530111298377	0.0560571373265808	0.673744145511622	True	lf
4142	0.110028895436469	0.0500484735730297	0.0561500986367675	1.30060916351772	0.110028895436469	1.46205091950734	True	lf
4143	0.0577150237173853	0.377950870179237	0.0654604205725043	0.422564650418806	0.0577150237173853	0.69678394356738	True	lf
4144	-0.0572353063113751	0.303631326453162	0.0556397080677402	0.51765342314581	0.0572353063113751	0.690108154528187	True	lf
4145	-0.0119235203630971	0.81103136003909	0.0498692336861632	0.0909623526586169	0.0119235203630971	0.097463363394229	True	lf
4146	0.0216987835189893	0.647775493878575	0.0474960289052828	0.188575485894569	0.0216987835189893	0.21835845332098	True	lf
4147	0.0997521607447739	0.0088434306399735	0.0381017277790784	2.05337922605233	0.0997521607447739	1.30678581606394	True	lf
4148	-0.0519194229927585	0.309484814308368	0.0510865264984963	0.509360655929418	0.0519194229927585	0.616634808248792	True	lf
4149	0.126689398455859	0.0714441892090665	0.0702797776483902	1.14603308803552	0.126689398455859	1.71738035893102	True	lf
4150	-0.0013050030026806	0.971184550035541	0.0361269856872721	0.0126982351317512	0.0013050030026806	-0.0289325490997077	True	lf
4151	-0.0237741392462748	0.619421259902544	0.0478670019560839	0.20801389277983	0.0237741392462748	0.244558067016781	True	lf
4152	0.0328664646125164	0.525975124715052	0.0518266093720015	0.279034794733041	0.0328664646125164	0.36143685952607	True	lf
4153	-0.0149517667374621	0.772469099228828	0.0517099641516634	0.112118884463414	0.0149517667374621	0.134463681447525	True	lf
4154	0.0323772581773706	0.473841670672716	0.0452043289096697	0.324366749127322	0.0323772581773706	0.355063595278909	True	lf
4155	3.4322708111270804e-14	0.999999999999632	0.0744225977179902	1.59789061207909e-13	3.4322708111270804e-14	-0.0440958893619275	True	lf
4156	-0.104862868646962	0.0433275823470828	0.0518984812326507	1.36323554365924	0.104862868646962	1.38375967055002	True	lf
4157	0.0464186957183159	0.189172559733503	0.0353523273453519	0.723141859586427	0.0464186957183159	0.541610726451478	True	lf
4158	0.030566426852781	0.512436716372229	0.0466628661625196	0.290359760374305	0.030566426852781	0.331554939395754	True	lf
4159	-0.0029378981551839	0.933089319620298	0.0349922093735666	0.0300767815894764	0.0029378981551839	-0.0098429535377023	True	lf
4160	-0.0787776525831388	0.10215076123805	0.0481963475664303	0.990758392612025	0.0787776525831388	0.996706411171781	True	lf
4161	-0.0054647259530926	0.879612022152122	0.0360800708487355	0.0557088435237906	0.0054647259530926	0.0199494103623949	True	lf
4162	-0.0095892971537575	0.895523413546973	0.0730232397966388	0.0479230549949336	0.0095892971537575	0.0692268130264257	True	lf
4163	0.114584049788729	0.0337279277930227	0.0539648372003265	1.4720103405689	0.114584049788729	1.53145624633275	True	lf
4164	0.0254124003033591	0.475415610124965	0.0356067920293561	0.322926562448324	0.0254124003033591	0.265367515878387	True	lf
4165	-0.0271559385725389	0.552941571233516	0.0457665309144256	0.257320757721543	0.0271559385725389	0.287636490173374	True	lf
4166	0.0193783490182914	0.693516621753259	0.049172737438924	0.158943125579576	0.0193783490182914	0.189282172403699	True	lf
4167	-0.0332631012503348	0.495703640667121	0.0488254746508311	0.30477789143208	0.0332631012503348	0.366611053460289	True	lf
4168	0.0238909345350094	0.576909647096208	0.0428226292870936	0.238892198698957	0.0238909345350094	0.246037905651045	True	lf
4169	0.0090460728067754	0.801241404897719	0.0359340725648044	0.0962366162257168	0.0090460728067754	0.0626914600334038	True	lf
4170	-0.0038472554848599	0.950551202535667	0.0620378954712452	0.0220244843958251	0.0038472554848599	0.0008436538331721	True	lf
4171	0.0570152613253628	0.171761587716828	0.0417215772278747	0.765073954054631	0.0570152613253628	0.687048464844145	True	lf
4172	-0.0266751518705572	0.559515650044996	0.0457109849768936	0.252187761444607	0.0266751518705572	0.281483239057075	True	lf
4173	0.0245131754025797	0.641955420156053	0.0527203001389022	0.192495129956783	0.0245131754025797	0.253931552869884	True	lf
4174	0.0251860004313284	0.601571475382324	0.0482359226406585	0.220712764799646	0.0251860004313284	0.262485089679801	True	lf
4175	-0.0193460228256866	0.595432678964919	0.0364345642931317	0.225167333772809	0.0193460228256866	0.188878744257689	True	lf
4176	-0.0089657628287058	0.805052182937097	0.03632599120074	0.094175968045644	0.0089657628287058	0.0617264346376298	True	lf
4177	-0.0291635966690336	0.544978238201051	0.0481802279841619	0.263620839407567	0.0291635966690336	0.313433081309428	True	lf
4178	0.0213647131102534	0.686687905835219	0.0529676640628787	0.163240601470337	0.0213647131102534	0.214158161899937	True	lf
4179	0.0008288804338449	0.982207304339732	0.0371667169203269	0.0077968404929058	0.0008288804338449	-0.0344744154041204	True	lf
4180	0.0081741049437573	0.846190691907426	0.0421386699019191	0.0725317562151653	0.0081741049437573	0.0522296728276779	True	lf
4181	-0.0363052011329863	0.363762327632088	0.0399740437027549	0.439182279842817	0.0363052011329863	0.406499409598007	True	lf
4182	0.0450453669418109	0.280078003500123	0.0417031076969385	0.552720998044117	0.0450453669418109	0.523044900243997	True	lf
4183	-0.0114375399859974	0.800314169821745	0.0452182970621453	0.09673949371342	0.0114375399859974	0.091564045632679	True	lf
4184	0.0254568480857351	0.651399442478025	0.0563430331703242	0.186152617476428	0.0254568480857351	0.265933655830988	True	lf
4185	-0.0985400087363915	0.115633262747969	0.0626299179581676	0.936917219981466	0.0985400087363915	1.28860343966914	True	lf
4186	-0.0626971905506666	0.14675590856943	0.0432070805209162	0.833404404510041	0.0626971905506666	0.766546143044985	True	lf
4187	-0.013106882043261	0.731414188246977	0.0381852140630152	0.135836619308879	0.013106882043261	0.111873002367345	True	lf
4188	0.0183871822249438	0.683906456988042	0.0451620120650446	0.165003295929145	0.0183871822249438	0.176933094605891	True	lf
4189	-0.0209126279868222	0.608093264470524	0.0407814871245975	0.216029807012398	0.0209126279868222	0.208481647694874	True	lf
4190	0.0355548150872581	0.617284937424193	0.0711520394992743	0.209514320268218	0.0355548150872581	0.396627013474474	True	lf
4191	0.0250664124353821	0.539315798804206	0.0408348873143755	0.268156857232721	0.0250664124353821	0.260963405962582	True	lf
4192	-0.0694583709929624	0.0617249539225493	0.0371779809838532	1.20953922559514	0.0694583709929624	0.86242591210679	True	lf
4193	-0.0151602429042478	0.77494899021602	0.0530249970894252	0.110726883296001	0.0151602429042478	0.137026048305568	True	lf
4194	-0.0244089770746301	0.591926604436109	0.0455352094313067	0.227732140007638	0.0244089770746301	0.252608580987675	True	lf
4195	-0.0326329445583668	0.588484841089829	0.0603159971696164	0.230264719763334	0.0326329445583668	0.358393440655766	True	lf
4196	-0.074964821456861	0.130155702446397	0.049531157670257	0.88553679961198	0.074964821456861	0.941482662444731	True	lf
4197	0.0098327786420608	0.88301567177881	0.0668226429992199	0.0540315884873686	0.0098327786420608	0.0721604779197899	True	lf
4198	-0.0958684943669269	0.123604108292752	0.0622595250780385	0.907967094140242	0.0958684943669269	1.24863550282162	True	lf
4199	0.0241171006847595	0.547110001883625	0.0400552180007399	0.261925345681017	0.0241171006847595	0.248905138548309	True	lf
4200	-0.05343699097054	0.378441002734514	0.0606705987968154	0.422001815460966	0.05343699097054	0.637514533785823	True	lf
4201	-0.0653051379487851	0.216007034553848	0.0527839574109262	0.665532105246419	0.0653051379487851	0.803368572580927	True	lf
4202	0.0769006958728629	0.159250264142862	0.054632585981096	0.797919838642897	0.0769006958728629	0.969473188355469	True	lf
4203	-0.013544256238256	0.742186680571505	0.0411730834920605	0.129486843851696	0.013544256238256	0.117214855922076	True	lf
4204	-0.0600838360980885	0.350525533904921	0.0643591906354027	0.455280340521564	0.0600838360980885	0.729856010379456	True	lf
4205	-0.019058913129364	0.669131626607796	0.0445989340919702	0.174488442640906	0.019058913129364	0.185297624494992	True	lf
4206	-0.0192012127112934	0.614970891503834	0.0381740996328721	0.211145440254569	0.0192012127112934	0.187072081279141	True	lf
4207	0.0151407249746462	0.79618435351798	0.0586194585109582	0.0989863613507291	0.0151407249746462	0.136786072642906	True	lf
4208	-0.0234990767918466	0.561202656154616	0.0404420115190737	0.250880282136616	0.0234990767918466	0.241075188507486	True	lf
4209	-0.0798541135051404	0.0950411866684727	0.0478344620124762	1.02208814980025	0.0798541135051404	1.01236630383266	True	lf
4210	-0.0098320035482656	0.821197013337413	0.0435033497732867	0.0855526388112357	0.0098320035482656	0.072151134620223	True	lf
4211	0.0156256759957104	0.72681956580669	0.0447266607218871	0.138573390104365	0.0156256759957104	0.142753628502525	True	lf
4212	0.0388204568823809	0.505145637704202	0.0582526429181706	0.296583393103686	0.0388204568823809	0.439747768680099	True	lf
4213	0.0432249796738595	0.581523083527368	0.0784252759128589	0.235433041297382	0.0432249796738595	0.498539387267896	True	lf
4214	-0.0289519022947361	0.622415521113507	0.0587939660980984	0.205919585925337	0.0289519022947361	0.310705281000661	True	lf
4215	0.0151298503297157	0.741185686634006	0.0458086641703409	0.130072976125793	0.0151298503297157	0.13665237472117	True	lf
4216	0.0571893882508784	0.3629559904682	0.0628629640104177	0.440146031315198	0.0571893882508784	0.689469542632406	True	lf
4217	-0.0331224119965554	0.525681477197794	0.0521931671438342	0.279277325421199	0.0331224119965554	0.364775031130921	True	lf
4218	-0.0443318401550946	0.383603387111043	0.0508815028617336	0.416117566785156	0.0443318401550946	0.51342540217439	True	lf
4219	0.0437341332125561	0.238899553679692	0.0371338886685677	0.621784661613152	0.0437341332125561	0.505381427535215	True	lf
4220	0.022190046270011	0.765522758024577	0.0744042237515091	0.116041893747462	0.022190046270011	0.224543762981488	True	lf
4221	-0.0300554478132693	0.432031792701701	0.0382521306296242	0.364484292798823	0.0300554478132693	0.324944924511383	True	lf
4222	0.0295971306434768	0.43879311173612	0.0382276870012159	0.357740198687285	0.0295971306434768	0.31902505480359	True	lf
4223	0.0081455394920486	0.846454768337054	0.0420645422194116	0.0723962441545333	0.0081455394920486	0.0518875446610983	True	lf
4224	-0.0066847237272037	0.857880922716442	0.0373297449937561	0.0665729897691264	0.0066847237272037	0.0344421444058251	True	lf
4225	-0.0180094087252249	0.722779079796144	0.0507668982369655	0.140994426200453	0.0180094087252249	0.172237607960367	True	lf
4226	-0.0247212681465756	0.49821054843361	0.0364992997323276	0.302587081540557	0.0247212681465756	0.256574994189267	True	lf
4227	-0.025072721322619	0.511881376199538	0.0382257966289495	0.29083067111572	0.025072721322619	0.261043667817304	True	lf
4228	-0.0483282237728498	0.429146459727531	0.0611244357927672	0.367394465865701	0.0483282237728498	0.56753596091479	True	lf
4229	-0.016148662839409	0.654768443604632	0.0361148318603441	0.183912259465687	0.016148662839409	0.149200921535598	True	lf
4230	0.0348669060396423	0.382589803017441	0.0399330325068779	0.417266609197045	0.0348669060396423	0.387595644156766	True	lf
4231	0.0551057325155594	0.134791885149158	0.0368484430973756	0.87033625276379	0.0551057325155594	0.660562669479688	True	lf
4232	0.0329577003717238	0.420896525432587	0.0409480161450265	0.375824659406844	0.0329577003717238	0.362626498936014	True	lf
4233	0.065647136911312	0.202541622889012	0.0515144658884141	0.693485714506124	0.065647136911312	0.808212516144806	True	lf
4234	-0.0625054598036824	0.107954986476208	0.0388847772119663	0.966757292661981	0.0625054598036824	0.763847180665901	True	lf
4235	-0.0007443181688067	0.990265624970763	0.0610070230798087	0.0042482963257938	0.0007443181688067	-0.0354575315234253	True	lf
4236	0.0547199527353762	0.322516238349254	0.0553117722198223	0.491448414213404	0.0547199527353762	0.6552262331008	True	lf
4237	0.0149957998943761	0.719325329895794	0.0417291128372052	0.143074646441486	0.0149957998943761	0.135004728894859	True	lf
4238	0.0543241921070836	0.262539177353429	0.0484860029481163	0.580805879919536	0.0543241921070836	0.649756823408487	True	lf
4239	0.0035054214682099	0.963414709118634	0.0764225496701414	0.016186727296766	0.0035054214682099	-0.0031781672437732	True	lf
4240	-0.035281051303154	0.333501364105263	0.0364818379104144	0.476902385369091	0.035281051303154	0.39303065483782	True	lf
4241	-0.0231804154964589	0.516451218200273	0.0357267369807432	0.2869706938287	0.0231804154964589	0.237044233386762	True	lf
4242	-0.0095591313682343	0.793143729075082	0.036453161767825	0.100648105131215	0.0095591313682343	0.06886354112094	True	lf
4243	-0.0235912335379864	0.536893663343837	0.0382033648581398	0.27011172174182	0.0235912335379864	0.242241735799686	True	lf
4244	0.050873461136169	0.401049529708214	0.0605817975234447	0.396801988600171	0.050873461136169	0.602288921801777	True	lf
4245	0.0137188052130428	0.756497247681739	0.0442422537689443	0.121192647705312	0.0137188052130428	0.119349105725504	True	lf
4246	0.0125062528672961	0.794843186980349	0.0480960355850488	0.0997185439808106	0.0125062528672961	0.10455129958452	True	lf
4247	0.0411607019966597	0.244448604019105	0.0353632713790991	0.611812438533222	0.0411607019966597	0.470896239144058	True	lf
4248	-0.0419130884655392	0.256887190851654	0.0369675943927104	0.590257550389686	0.0419130884655392	0.480953528595877	True	lf
4249	0.0462180058641637	0.323573435622989	0.0468200568536308	0.49002713982832	0.0462180058641637	0.538893453653231	True	lf
4250	-0.0281255048752928	0.725385540219481	0.0800679740096684	0.139431105862669	0.0281255048752928	0.300074065176753	True	lf
4251	-0.0064424459122426	0.924362160430296	0.0678577861682923	0.0341578410517292	0.0064424459122426	0.0315584713491043	True	lf
4252	0.0883129710012321	0.177910740500652	0.065552208453366	0.74979783269537	0.0883129710012321	1.13642400399955	True	lf
4253	0.0333112650772706	0.47606689468823	0.0467432923117036	0.322332017967015	0.0333112650772706	0.36723977911446	True	lf
4254	-0.0428233226839806	0.394549903649151	0.0502978251315211	0.403898058338526	0.0428233226839806	0.493148526616381	True	lf
4255	0.102757293114655	0.0908474503260697	0.0607691784878572	1.0416872568519	0.102757293114655	1.3519870315201	True	lf
4256	0.120867289035291	0.0139091975483536	0.0491410364518266	1.85669792467184	0.120867289035291	1.62771056343293	True	lf
4257	-0.0100830906556471	0.829562375932627	0.0468408259346788	0.081150953214221	0.0100830906556471	0.0751792880919338	True	lf
4258	0.0535848474535109	0.292290414858317	0.050882461560267	0.534185426320277	0.0535848474535109	0.639552958237034	True	lf
4259	0.0080078917069552	0.86146756573682	0.0458888353669783	0.0647610691000962	0.0080078917069552	0.0502394708155342	True	lf
4260	0.0292948634153608	0.701543410767462	0.0764404216827135	0.153945450118945	0.0292948634153608	0.315125436012577	True	lf
4261	0.0111866152709565	0.770495790265399	0.0383462506436301	0.113229729780737	0.0111866152709565	0.0885222808825061	True	lf
4262	-0.0190104959542913	0.596138152961462	0.0358714200178389	0.224653082347019	0.0190104959542913	0.184694068867378	True	lf
4263	-0.0370742226495955	0.346382130953182	0.0393723911276721	0.460444520316924	0.0370742226495955	0.416639356878135	True	lf
4264	-0.0091671130716496	0.820829500596929	0.0404767984025243	0.0857470434161946	0.0091671130716496	0.0641464748829723	True	lf
4265	0.0580673622695919	0.133433709283222	0.038693571299577	0.874734440986787	0.0580673622695919	0.701691815433404	True	lf
4266	-0.0108002636221981	0.777511087642989	0.0382223638069826	0.1092934090306	0.0108002636221981	0.0838444620870276	True	lf
4267	-0.0247984864027592	0.514185175818266	0.038014964231737	0.288880448411033	0.0247984864027592	0.257556371606268	True	lf
4268	0.0822729821491697	0.0557013575588607	0.0429991075661288	1.25413422003027	0.0822729821491697	1.0476624763584	True	lf
4269	-0.0324750955989923	0.418720398531361	0.0401599802110646	0.378075881349474	0.0324750955989923	0.356337443601939	True	lf
4270	0.0138305477323531	0.70704541384551	0.0368002905241597	0.150552690376954	0.0138305477323531	0.120716125192074	True	lf
4271	0.0674351565381151	0.309925959313453	0.0664138833355134	0.508742045850358	0.0674351565381151	0.833593669380275	True	lf
4272	0.0727019206777217	0.0833488536779056	0.0419859519746643	1.07910036877879	0.0727019206777217	0.908892093450962	True	lf
4273	-0.0501974823404448	0.245561037663328	0.0432290144305064	0.609840540096654	0.0501974823404448	0.593037326431068	True	lf
4274	0.0626255914323972	0.327910790639852	0.064012701851878	0.484244291661723	0.0626255914323972	0.765538122336175	True	lf
4275	0.0475635543831399	0.448997411583204	0.0628243778351821	0.347756162645611	0.0475635543831399	0.557138876460032	True	lf
4276	0.0215803331217545	0.747321805388155	0.0669837259578959	0.126492345695667	0.0215803331217545	0.216868623684091	True	lf
4277	0.0263564970708802	0.560890863248577	0.045323552513338	0.251121634465513	0.0263564970708802	0.2774102354009	True	lf
4278	0.100833052640166	0.0182862627020805	0.0427300319929479	1.73787504541005	0.100833052640166	1.32302376158223	True	lf
4279	0.009445508676298	0.838391061269732	0.0463124253823045	0.0765533606823012	0.009445508676298	0.0674956150621512	True	lf
4280	0.007958482805186	0.851505961815568	0.0425138818533619	0.0698123069796665	0.007958482805186	0.0496481071630326	True	lf
4281	-0.0530556205374276	0.227528617744553	0.0439657270895428	0.642963971547955	0.0530556205374276	0.632260129299877	True	lf
4282	-0.0265249417385143	0.492564606903991	0.0386528258073381	0.307536797487824	0.0265249417385143	0.279562752192534	True	lf
4283	0.0102475723037743	0.813937888024249	0.0435420312540936	0.0894087350586311	0.0102475723037743	0.0771645363092741	True	lf
4284	-0.0777918379829485	0.0782372919067261	0.044174643947285	1.10658619056095	0.0777918379829485	0.982391497580453	True	lf
4285	-0.0852846537133582	0.0854436207224189	0.0495858738922108	1.0683203564479	0.0852846537133582	1.09181161453832	True	lf
4286	-0.0117413838736065	0.824361577395364	0.0529037166672449	0.0838822584188351	0.0117413838736065	0.0952511488843609	True	lf
4287	-0.0466250183271971	0.199935190948542	0.0363764534575679	0.699110758209691	0.0466250183271971	0.544405748759629	True	lf
4288	0.0689224627964656	0.0637432720211681	0.0371755832120372	1.195565647416	0.0689224627964656	0.854777341219269	True	lf
4289	0.0190147338721258	0.685666967969603	0.0469798568076667	0.163886772182682	0.0190147338721258	0.184746893565475	True	lf
4290	0.0247914171398056	0.640064504968078	0.0530174519660167	0.193776256109821	0.0247914171398056	0.257466517039898	True	lf
4291	0.0298320236834321	0.423692438858864	0.0372885526812439	0.372949286273197	0.0298320236834321	0.322058004220205	True	lf
4292	0.0042932994972239	0.912676348326132	0.0391498030086465	0.0396832039067391	0.0042932994972239	0.0060999457098825	True	lf
4293	0.0753693330304695	0.0975504403533691	0.0454896193888388	1.01077076581219	0.0753693330304695	0.947323146773097	True	lf
4294	-0.0561885975457082	0.383416425835357	0.0644646535997309	0.416329285571549	0.0561885975457082	0.675567814569267	True	lf
4295	-0.0671403633559833	0.176526899312547	0.0496774373526152	0.753189107086994	0.0671403633559833	0.82940257444069	True	lf
4296	0.120665896227128	0.0347332584251045	0.0571482321549886	1.45925447238568	0.120665896227128	1.62461668787654	True	lf
4297	0.0600846769942716	0.242681417055925	0.0514286751007504	0.614963477805078	0.0600846769942716	0.72986778197292	True	lf
4298	-0.0033947254571744	0.931143399201136	0.0392879163992159	0.0309834310637204	0.0033947254571744	-0.0044793533783041	True	lf
4299	0.0169013790603731	0.815959467917677	0.072617599514339	0.0883314139138951	0.0169013790603731	0.158501488045952	True	lf
4300	-0.018740699595589	0.691805088913753	0.0472764555793828	0.160016247642512	0.018740699595589	0.181332721385772	True	lf
4301	0.0337742422314296	0.35553885837812	0.036556202618621	0.449112926419629	0.0337742422314296	0.373288066016107	True	lf
4302	-0.0164709278330753	0.769969790343458	0.0563273462466154	0.113526313976234	0.0164709278330753	0.153179771733554	True	lf
4303	-0.00789209128298	0.842596708034316	0.0397440127154233	0.0743802419636503	0.00789209128298	0.0488536615855331	True	lf
4304	0.0292562865011322	0.669756965317701	0.0685991791429762	0.174082761133994	0.0292562865011322	0.314628011511419	True	lf
4305	-0.0761013768499844	0.304014942717865	0.0740385457291234	0.517105069745107	0.0761013768499844	0.957903826424527	True	lf
4306	-0.03420100310336	0.563320784046555	0.0591798788381399	0.249244224922626	0.03420100310336	0.378870639675727	True	lf
4307	0.0831390948982872	0.0502478545830714	0.0424645305173227	1.29888247644726	0.0831390948982872	1.06033638135634	True	lf
4308	0.109211305500324	0.166186450909433	0.0788778753910055	0.779404386900483	0.109211305500324	1.44962953908905	True	lf
4309	0.012262384929826	0.775915420297197	0.0430794320338019	0.110185617015231	0.012262384929826	0.101583193098739	True	lf
4310	0.0068240119688756	0.84772571479594	0.0355378323432367	0.0717446428134387	0.0068240119688756	0.0361012487780138	True	lf
4311	0.0440031118883389	0.254493564080089	0.0386160680980528	0.5943231961164	0.0440031118883389	0.508999764661877	True	lf
4312	-0.0075828102117386	0.83679408687686	0.0368104847512493	0.0773813973652138	0.0075828102117386	0.0451554919645026	True	lf
4313	-0.0241096405924583	0.510540455148632	0.036640992570817	0.291969838784325	0.0241096405924583	0.248810528676129	True	lf
4314	0.0529460323291715	0.402052493061443	0.0631843480384039	0.395717240550829	0.0529460323291715	0.630751154505265	True	lf
4315	-0.0142758230251764	0.694768149581918	0.0363814783011575	0.15816009923167	0.0142758230251764	0.12616903059652	True	lf
4316	-0.0152527924307033	0.786868786118188	0.0564126621120999	0.104097682146458	0.0152527924307033	0.138164188280981	True	lf
4317	-0.0933790356816173	0.125518662796519	0.0609517650123226	0.901291696119547	0.0933790356816173	1.21152526621487	True	lf
4318	-0.0347683691701304	0.643031340971116	0.0750183826825116	0.191767859301118	0.0347683691701304	0.386303478699299	True	lf
4319	0.0196636993158501	0.584259869837595	0.0359368948898243	0.233393942384945	0.0196636993158501	0.192845279181176	True	lf
4320	0.0242523530747802	0.749332727849433	0.0759026137224198	0.125325298745802	0.0242523530747802	0.250620831081113	True	lf
4321	0.0225310961876973	0.537995759104484	0.0365855647892674	0.26922114776257	0.0225310961876973	0.228843821806644	True	lf
4322	-0.0398098850198478	0.45626201309337	0.0534349356014937	0.340785687682916	0.0398098850198478	0.452892089800513	True	lf
4323	-0.0507888857295696	0.197956657130045	0.0394508965531314	0.703429888676972	0.0507888857295696	0.601130550935005	True	lf
4324	-0.0008567771061225	0.98191178491754	0.0377898350308859	0.0079275275332424	0.0008567771061225	-0.0341500139027984	True	lf
4325	-0.0461931723965934	0.283670160947211	0.0430861829537556	0.547186344914468	0.0461931723965934	0.538557315978538	True	lf
4326	0.0260405381438813	0.534253171266175	0.0418977022360019	0.272252891233499	0.0260405381438813	0.273375821579075	True	lf
4327	0.0396075009482036	0.358660334840061	0.0431491488627748	0.445316650401267	0.0396075009482036	0.450200486859579	True	lf
4328	-0.0380632699255564	0.354578442220465	0.041116359355423	0.450287672314622	0.0380632699255564	0.429713542083049	True	lf
4329	-0.187057332054532	0.0001802018583194	0.0499449893714646	3.74424073470142	0.187057332054532	2.66021790153069	True	lf
4330	-0.0878488736817748	0.235193271198332	0.0740037311769856	0.628575107439591	0.0878488736817748	1.12957310153635	True	lf
4331	0.0391413582972413	0.485233890443112	0.056083728686721	0.314048874090651	0.0391413582972413	0.444006853159451	True	lf
4332	-0.0288273471175235	0.567018564439849	0.0503580264745721	0.246402721879932	0.0288273471175235	0.309101164840687	True	lf
4333	-0.0062570765831942	0.874332718676351	0.0395623217943802	0.0583232694387595	0.0062570765831942	0.0293540065517604	True	lf
4334	0.0864901836967433	0.074192947839919	0.0484424411409513	1.12963737315442	0.0864901836967433	1.10954528486868	True	lf
4335	-0.0149001143962328	0.720558006805716	0.0416538091124534	0.142331051600032	0.0149001143962328	0.133829125081598	True	lf
4336	-0.0337089214612813	0.637748975210295	0.0715918735685196	0.195350230579202	0.0337089214612813	0.372434214343069	True	lf
4337	-0.0810026523937011	0.132368236921172	0.0538285030253024	0.878216215687848	0.0810026523937011	1.02910740881793	True	lf
4338	0.0397825662974818	0.290419195573795	0.0376300355465832	0.536974681855333	0.0397825662974818	0.45252867580626	True	lf
4339	-0.0067485679409257	0.857211120239348	0.0375075851975786	0.0669122036740016	0.0067485679409257	0.0352024990862838	True	lf
4340	0.0104645975455076	0.822579122550521	0.0466692432616826	0.0848223172875363	0.0104645975455076	0.0797858721253033	True	lf
4341	0.0092111806128347	0.811047714229861	0.0385284738787579	0.0909535953360906	0.0092111806128347	0.0646763753306727	True	lf
4342	0.0201480128891891	0.741278925904566	0.0610249616067396	0.130018346422781	0.0201480128891891	0.198900838871653	True	lf
4343	0.0256834358252381	0.513313656965296	0.0392901290585981	0.289617180964707	0.0256834358252381	0.268821020411974	True	lf
4344	0.137072471032867	0.0097828242695618	0.0530586827708224	2.0095357477056	0.137072471032867	1.87825686812367	True	lf
4345	0.0714542440051196	0.263379187036773	0.0638874273464986	0.579418547188259	0.0714542440051196	0.890983250642406	True	lf
4346	0.0512571639624553	0.505761115977387	0.0770260297441524	0.296054563219367	0.0512571639624553	0.607547289547687	True	lf
4347	-0.025018380273957	0.663203061497018	0.0574481265757159	0.178353477650496	0.025018380273957	0.260352393628108	True	lf
4348	0.0646311276863274	0.402117687628489	0.0771397066473727	0.395646823513589	0.0646311276863274	0.793832367580438	True	lf
4349	0.0507031563497886	0.242713121362609	0.0434016088606926	0.614906744552538	0.0507031563497886	0.599956623563445	True	lf
4350	-0.0227447438155571	0.60789822575693	0.0443301733974237	0.216169124167951	0.0227447438155571	0.231540063607033	True	lf
4351	-0.0651214633551819	0.272721940062511	0.0593732017914974	0.56427992232681	0.0651214633551819	0.800768514061854	True	lf
4352	-0.0378283741595765	0.440330369214999	0.0490236340694944	0.356221360582582	0.0378283741595765	0.426605104845691	True	lf
4353	0.0715779133481185	0.265728547515762	0.0643135003399589	0.57556178634028	0.0715779133481185	0.892756431744321	True	lf
4354	-0.0449774529300671	0.240217146892344	0.0382967982952823	0.619395995538687	0.0449774529300671	0.522128523960771	True	lf
4355	0.0211619989786023	0.725822076727847	0.0603441538797461	0.139169826359672	0.0211619989786023	0.211611743320083	True	lf
4356	-0.0317439638636524	0.442959902673537	0.0413761408046968	0.353635584918622	0.0317439638636524	0.346827215335711	True	lf
4357	0.0058859273465721	0.875032011047437	0.03742560501773	0.0579760590154373	0.0058859273465721	0.0249450593000068	True	lf
4358	0.126485027589346	0.0488009325213707	0.0641949496105998	1.31157187912401	0.126485027589346	1.71422557371287	True	lf
4359	0.0247586933785944	0.533836969720954	0.0397947663209972	0.272591353385075	0.0247586933785944	0.257050605565783	True	lf
4360	-0.0014235192517023	0.97308118251628	0.0421856762484336	0.0118509257665035	0.0014235192517023	-0.0275513582776059	True	lf
4361	-0.103129405930566	0.185470720653601	0.0778865746703999	0.731724640562234	0.103129405930566	1.3575961205413	True	lf
4362	-0.0709485120959875	0.0570882935236972	0.0372896230683896	1.24345293867695	0.0709485120959875	0.883736490656959	True	lf
4363	0.0398050586343361	0.391276935394963	0.0464305097580977	0.407515751705556	0.0398050586343361	0.452827883601928	True	lf
4364	0.040296859947284	0.334855682748416	0.041785271076745	0.475142326366932	0.040296859947284	0.459374855152385	True	lf
4365	-0.0582714794277866	0.184495153513047	0.0439108390919192	0.734015037798609	0.0582714794277866	0.704536863598085	True	lf
4366	-0.045016407374389	0.314237891735086	0.0447314931166863	0.502741447624337	0.045016407374389	0.522654123294244	True	lf
4367	-0.0156475938181957	0.727020723331993	0.0448237786559177	0.138453209635516	0.0156475938181957	0.143023584461227	True	lf
4368	-0.0034599591661061	0.958048568468956	0.0657754764099397	0.018612473715406	0.0034599591661061	-0.0037126289705073	True	lf
4369	-0.0216449088808474	0.74244442859379	0.0658664704883935	0.129336047409087	0.0216449088808474	0.217680761985524	True	lf
4370	0.0115224468365475	0.789144312997502	0.0430871419053564	0.102843568897781	0.0115224468365475	0.0925939551951335	True	lf
4371	0.0579143321057283	0.175086890450756	0.0427084690540403	0.756746370295978	0.0579143321057283	0.699559706166426	True	lf
4372	-0.0245929227160696	0.563511605052654	0.0425753076976241	0.249097135592264	0.0245929227160696	0.25494438449957	True	lf
4373	0.057483576748953	0.13952685175221	0.0389045185261187	0.855342204966613	0.057483576748953	0.693562185014749	True	lf
4374	0.114279547209859	0.0021944861637334	0.0373149753132918	2.65866715304328	0.114279547209859	1.52680636956554	True	lf
4375	0.0483351586149374	0.263128541027381	0.0431939091366743	0.579832042304137	0.0483351586149374	0.567630346086866	True	lf
4376	0.0722764628047725	0.350200144950797	0.0773671314276031	0.455683678494382	0.0722764628047725	0.902780310718831	True	lf
4377	0.0203869128639293	0.609133415641871	0.0398718573182991	0.215287575460304	0.0203869128639293	0.201891616550632	True	lf
4378	-0.0189767474779871	0.604005042342241	0.0365887561135624	0.218959435795639	0.0189767474779871	0.184273429451856	True	lf
4379	-0.0564342122190787	0.245863856865502	0.0486311337501817	0.609305309884965	0.0564342122190787	0.678976583902857	True	lf
4380	0.0027741012039888	0.946875486122051	0.0416338078169574	0.0237071268525106	0.0027741012039888	-0.0117636488830451	True	lf
4381	0.0407890395308094	0.418336849174129	0.0503997713668083	0.378473878933266	0.0407890395308094	0.465935853902794	True	lf
4382	-0.0016721868437078	0.964273145977275	0.037332311890968	0.0157999277281233	0.0016721868437078	-0.0246511672525083	True	lf
4383	-0.0150204025902502	0.690083859958608	0.0376695465397086	0.16109812998117	0.0150204025902502	0.135307066552487	True	lf
4384	0.0011991891210872	0.975289380207652	0.0387145895709633	0.0108665047315357	0.0011991891210872	-0.0301651302057337	True	lf
4385	0.0648980171209046	0.0909400213259263	0.0383907483749871	1.0412449482865	0.0648980171209046	0.797606815519229	True	lf
4386	-0.0120857709748601	0.753042634958459	0.0384126523923571	0.12318043468506	0.0120857709748601	0.0994353150571312	True	lf
4387	-0.0156933524227292	0.775304578680819	0.0549788883974509	0.110527651229845	0.0156933524227292	0.143587249613415	True	lf
4388	0.0579831523348867	0.300423236289107	0.0559939016682498	0.522266479784152	0.0579831523348867	0.700518458830063	True	lf
4389	0.0564986813981281	0.281840712309349	0.0524986257330693	0.549996272212462	0.0564986813981281	0.679871645155231	True	lf
4390	0.0190188125588011	0.632551084475885	0.0397767215803074	0.19890439535355	0.0190188125588011	0.184797734218147	True	lf
4391	-0.0212008433903325	0.553422308871191	0.0357735798498382	0.256943338103677	0.0212008433903325	0.212099556270298	True	lf
4392	-0.0395104589100885	0.461166369211708	0.0536151150664154	0.336142371365038	0.0395104589100885	0.448910420461713	True	lf
4393	-0.007489925527066	0.924498165403593	0.079033345254871	0.0340939463283739	0.007489925527066	0.0440457128789397	True	lf
4394	-0.0650276157547573	0.101168393142791	0.0396699622172442	0.994955147848853	0.0650276157547573	0.799440416254451	True	lf
4395	0.0389713099699648	0.393739359450493	0.0456950833805683	0.404791169569013	0.0389713099699648	0.441749447671273	True	lf
4396	0.0814998608766194	0.130963818127512	0.0539622661525898	0.882848671962503	0.0814998608766194	1.03636506757989	True	lf
4397	0.038486809314975	0.518382556165847	0.0595918033956651	0.285349621119674	0.038486809314975	0.435323616017514	True	lf
4398	0.0253141730217491	0.706203905012051	0.0671536101286606	0.151069885299548	0.0253141730217491	0.264116666844837	True	lf
4399	0.0772796751407689	0.293248573181466	0.073528136553276	0.532764092293161	0.0772796751407689	0.974964452410493	True	lf
4400	-0.0014120884754855	0.981040333173129	0.0594196913688352	0.0083131372536416	0.0014120884754855	-0.027684602473928	True	lf
4401	-0.0312426357170924	0.645382475579714	0.0678912715486757	0.190182831405552	0.0312426357170924	0.340318404844216	True	lf
4402	-0.0691646759296503	0.0787684711645106	0.0393455760099285	1.10364758377101	0.0691646759296503	0.858233227095407	True	lf
4403	-0.0778542914520442	0.19454237760879	0.0600144938437983	0.710985780677728	0.0778542914520442	0.983297626565237	True	lf
4404	-1.09976794651743e-13	0.999999999998039	0.0447579478956255	8.51452936594059e-13	1.09976794651743e-13	-0.0440958893610509	True	lf
4405	-0.0126028067346091	0.773165616126614	0.0437238216690392	0.111727467962824	0.0126028067346091	0.105727196759263	True	lf
4406	0.0105927038281231	0.794481096493059	0.0406635739164857	0.0999164317308886	0.0105927038281231	0.0813342157327985	True	lf
4407	-0.0961407982517847	0.0138933365622459	0.0390814755097546	1.85719344349498	0.0961407982517847	1.25270265501447	True	lf
4408	0.0525532057815898	0.446003434995858	0.0689588838563356	0.350661796458258	0.0525532057815898	0.625345431396709	True	lf
4409	0.0764999640701933	0.0708402886008691	0.0423470622713354	1.14971967817776	0.0764999640701933	0.963670867215216	True	lf
4410	-0.0165186046561433	0.681694873224294	0.0402744054079981	0.166409972157876	0.0165186046561433	0.153768803598525	True	lf
4411	0.0450996566614421	0.210751943280097	0.0360364680956879	0.676228412186342	0.0450996566614421	0.52377756001507	True	lf
4412	0.0625550862434607	0.219236579667277	0.0509173777063537	0.659086982020449	0.0625550862434607	0.764545656001583	True	lf
4413	-0.0019385754660247	0.96858954625111	0.0492307373809042	0.0138602224977777	0.0019385754660247	-0.0215409748768951	True	lf
4414	0.0617923153323028	0.33760893843771	0.0644408087366955	0.471586063637658	0.0617923153323028	0.753818263934413	True	lf
4415	0.0005026664413084	0.991999852221812	0.0501319579978466	0.0034883925426525	0.0005026664413084	-0.0382650406726071	True	lf
4416	-0.0537558451306769	0.370531330905731	0.0600302994979812	0.431175063624785	0.0537558451306769	0.641911325202596	True	lf
4417	-0.0450098293241652	0.380030252119716	0.0512733537148248	0.42018183021027	0.0450098293241652	0.522565364047473	True	lf
4418	-0.0010242968544002	0.988580913016405	0.0715681338074884	0.0049877789163855	0.0010242968544002	-0.0322011838046241	True	lf
4419	-0.0286259984173387	0.539323832886885	0.0466346180568906	0.268150387680384	0.0286259984173387	0.306509372021956	True	lf
4420	-0.0236890655950744	0.758491351926075	0.0770470042888029	0.120049366534727	0.0236890655950744	0.243480513352067	True	lf
4421	-0.0272925943512417	0.483933962112373	0.0389900142985553	0.315213898369927	0.0272925943512417	0.289387181597694	True	lf
4422	-0.0347586218680902	0.346341416067957	0.0369101339143466	0.460495571706994	0.0347586218680902	0.386175677679674	True	lf
4423	-0.0413746457009046	0.298784397305703	0.0398199270825562	0.52464208537391	0.0413746457009046	0.473753945518201	True	lf
4424	0.0429232269907088	0.472096323148641	0.0596924983921552	0.325969381992965	0.0429232269907088	0.494488849750891	True	lf
4425	0.0334920452228122	0.383605796941867	0.0384404126547078	0.416114838516906	0.0334920452228122	0.36960047503233	True	lf
4426	0.0055107304688362	0.876227378924842	0.035381117583197	0.0573831808197816	0.0055107304688362	0.0204946378023923	True	lf
4427	-0.0315789359282709	0.620240875980504	0.0637302983600501	0.207439615673996	0.0315789359282709	0.344683533905144	True	lf
4428	0.0071438802997561	0.887491145201729	0.0504940981002331	0.0518359713536702	0.0071438802997561	0.0399147417355966	True	lf
4429	0.0502007315984687	0.185346727288704	0.0379024820860759	0.732015078007792	0.0502007315984687	0.593081759149204	True	lf
4430	-0.0638650195526601	0.241756376304945	0.054557135287768	0.616622062611936	0.0638650195526601	0.783009682262811	True	lf
4431	0.0296440697371319	0.498701729300941	0.043817567264627	0.30215912581702	0.0296440697371319	0.319630956992229	True	lf
4432	0.0567164892667178	0.368287514981657	0.0630403337880815	0.433813003562894	0.0567164892667178	0.682896587556691	True	lf
4433	0.0122164855892957	0.731866656400611	0.0356536307267879	0.13556803870203	0.0122164855892957	0.101024855479053	True	lf
4434	0.0082776514328582	0.86671952339136	0.0493225784324267	0.0621214205751289	0.0082776514328582	0.0534701664262627	True	lf
4435	0.0436686705312345	0.259555894212686	0.0387325404979885	0.585769104350228	0.0436686705312345	0.504501210046791	True	lf
4436	-0.0150773285705401	0.673388607302109	0.0357704858484879	0.171734235479386	0.0150773285705401	0.136006721969127	True	lf
4437	-0.0680014280554802	0.108234790369294	0.0423374153426278	0.965633119665403	0.0680014280554802	0.841651501623914	True	lf
4438	-0.0376774139597801	0.528197424684491	0.0597333544084459	0.277203720599828	0.0376774139597801	0.424608511213688	True	lf
4439	-0.0005698481079893	0.991482450848747	0.0533797179707584	0.0037149683643776	0.0005698481079893	-0.037484809901411	True	lf
4440	-0.058760342491271	0.225088684531342	0.0484378652579083	0.647646336936924	0.058760342491271	0.711356182862884	True	lf
4441	0.0135407155340417	0.71272303810781	0.0367752923626885	0.147079202811875	0.0135407155340417	0.117171577099744	True	lf
4442	-0.0299479141332359	0.573716516419585	0.053232554358389	0.241302647264786	0.0299479141332359	0.323555204101953	True	lf
4443	-0.0076502222683014	0.844994699233253	0.0391298231538371	0.0731460154301522	0.0076502222683014	0.045961178384442	True	lf
4444	-0.0096712568807102	0.819317935584659	0.042339368073895	0.0865475379513096	0.0096712568807102	0.070214026084217	True	lf
4445	-0.0715344196505329	0.197457616648584	0.0555034311085321	0.704526109308284	0.0715344196505329	0.892132766751163	True	lf
4446	-0.017773339408432	0.633670868437845	0.0372945658949804	0.198136258106739	0.017773339408432	0.169306576827681	True	lf
4447	0.0343814141301297	0.336407819564484	0.035766019563422	0.473133917885311	0.0343814141301297	0.381232777541704	True	lf
4448	0.0480507808925106	0.219867157973756	0.0391649751958608	0.657839637287571	0.0480507808925106	0.563761257671899	True	lf
4449	-0.002975084349797	0.961095486221835	0.0609911967167913	0.0172334624051663	0.002975084349797	-0.0094067257858353	True	lf
4450	-0.0058499546867788	0.891202768028072	0.042768318092907	0.0500234732728478	0.0058499546867788	0.0245180791024708	True	lf
4451	0.160538389994404	0.040659248806953	0.0784266340741519	1.39084064935781	0.160538389994404	2.24483894627256	True	lf
4452	-0.0601330802358087	0.102509497099962	0.036828028790421	0.989235897076124	0.0601330802358087	0.730545409843248	True	lf
4453	0.0186577294941954	0.659306273062824	0.0423201405843945	0.180912792080341	0.0186577294941954	0.180299646265983	True	lf
4454	-0.0334643103446854	0.383165645588011	0.0383730555974509	0.416613436442115	0.0334643103446854	0.36923821936623	True	lf
4455	0.0396240508202836	0.300160112019351	0.0382438273983144	0.522647021222882	0.0396240508202836	0.450420534175999	True	lf
4456	0.0016849742792825	0.97463273753275	0.0529891009117408	0.0111590049278027	0.0016849742792825	-0.0245019473754356	True	lf
4457	0.0454026897696937	0.267271210494224	0.0409266050416783	0.573047819383632	0.0454026897696937	0.527869036475192	True	lf
4458	-0.0197666779282131	0.607131617702561	0.0384436941081169	0.216717149706197	0.0197666779282131	0.194132014087322	True	lf
4459	-0.0238858460904922	0.510153984731644	0.0362677205071555	0.292298716793217	0.0238858460904922	0.245973421294402	True	lf
4460	0.0214506174257396	0.545561779191515	0.0354893538301055	0.263156062962377	0.0214506174257396	0.215237788675953	True	lf
4461	-0.0342553703965565	0.587948340315849	0.0632237739997301	0.230660831239126	0.0342553703965565	0.379582342295778	True	lf
4462	-0.0408626427961853	0.303626256231899	0.0397230629673223	0.517660675320767	0.0408626427961853	0.466917793072593	True	lf
4463	0.0870937483105429	0.174718927090542	0.0641718258990463	0.757660045871463	0.0870937483105429	1.11843681067749	True	lf
4464	-0.0292914581096252	0.44467139573255	0.0383231176690108	0.351960806406831	0.0292914581096252	0.315081524368328	True	lf
4465	0.0230549463990724	0.70507388463159	0.0609145343624282	0.151765370942637	0.0230549463990724	0.235458266293262	True	lf
4466	-0.0180381776488947	0.618127861265422	0.0361845177713487	0.208921680738975	0.0180381776488947	0.172594968616728	True	lf
4467	0.0883782555900215	0.0375568664204601	0.0424965229964341	1.42531065051335	0.0883782555900215	1.13738812036249	True	lf
4468	0.0138761506081679	0.706585200089726	0.036860912308319	0.15083546340086	0.0138761506081679	0.121274176074743	True	lf
4469	-0.0129940881214562	0.735401540806402	0.038449837201808	0.133475464536483	0.0129940881214562	0.110496795906252	True	lf
4470	0.0129336544627267	0.724412924793965	0.0366842240508612	0.140013809715483	0.0129336544627267	0.1097596767881	True	lf
4471	-0.0338591845047639	0.440898167331362	0.0439343157576131	0.355661706389216	0.0338591845047639	0.374398652678514	True	lf
4472	0.0815711790512223	0.287036452816112	0.0766181711389907	0.542062945594989	0.0815711790512223	1.03740659487432	True	lf
4473	-0.0933529645883922	0.0432928400937647	0.0461943584887179	1.36358392269709	0.0933529645883922	1.21113732633945	True	lf
4474	-0.0204242132076071	0.570354800203234	0.0359879612356917	0.243854899004935	0.0204242132076071	0.202358799196643	True	lf
4475	-0.0066851563530766	0.883751973842006	0.045721535192045	0.0536696032060947	0.0066851563530766	0.0344472961332149	True	lf
4476	-0.0338628910266655	0.413668785769419	0.0414248062206519	0.383347248453146	0.0338628910266655	0.374447120399061	True	lf
4477	-0.0099819273239925	0.830409821496644	0.0466061927933838	0.0807075229390518	0.0099819273239925	0.0739588921338598	True	lf
4478	0.0030700060926313	0.94073357339136	0.0412924452677646	0.0265333563700681	0.0030700060926313	-0.0082929065152834	True	lf
4479	0.0822226222536173	0.0268710022963667	0.0371478807615408	1.57071613395154	0.0822226222536173	1.04692612724745	True	lf
4480	0.0665978713723367	0.347034664711144	0.0708219305443577	0.459627142094291	0.0665978713723367	0.821696584077108	True	lf
4481	-0.0413488907362003	0.253958826503908	0.0362459538206037	0.595236688386372	0.0413488907362003	0.47340983991381	True	lf
4482	-0.0024853884732468	0.949724129008795	0.0394173154621053	0.0224025280251532	0.0024853884732468	-0.0151459726886544	True	lf
4483	-0.0904267181768166	0.0158182325458103	0.0374735272894822	1.80084204413061	0.0904267181768166	1.16768913802125	True	lf
4484	0.066665431432804	0.0873539532394264	0.0389964904473436	1.05871743605919	0.066665431432804	0.8226557899026	True	lf
4485	0.079594618394116	0.0508695681567359	0.0407638519593143	1.29354194917703	0.079594618394116	1.0085885566795	True	lf
4486	-0.0511753865667974	0.150460213736893	0.035590172226781	0.82257832557753	0.0511753865667974	0.606426170509385	True	lf
4487	-0.154444942316942	0.0329735364570729	0.072427571515953	1.48183447167918	0.154444942316942	2.14939138143791	True	lf
4488	0.0212160093188393	0.545416872486546	0.0350885452943775	0.263271431274364	0.0212160093188393	0.212290029381937	True	lf
4489	-0.0016837549287517	0.964149889023521	0.0374612470213867	0.0158554444005265	0.0016837549287517	-0.0245161766321803	True	lf
4490	0.0135762268782963	0.806794562882289	0.0555121123917371	0.0932370372294459	0.0135762268782963	0.117605665750393	True	lf
4491	-0.0216030155091477	0.78057502733153	0.0775497527399814	0.107585347066557	0.0216030155091477	0.217153868934684	True	lf
4492	0.0121725138925141	0.770235344136206	0.0416771185797856	0.113376556589507	0.0121725138925141	0.100490056074454	True	lf
4493	0.0094623730107948	0.885227478892322	0.06555354166679	0.0529451133325811	0.0094623730107948	0.0676986104722192	True	lf
4494	-0.0225692301555178	0.55848879750839	0.0385741025549941	0.252985533791136	0.0225692301555178	0.229324932466834	True	lf
4495	-0.0511424957936306	0.402109045751516	0.0610393911035579	0.3956561569996	0.0511424957936306	0.605975321753482	True	lf
4496	0.0187796453184096	0.618271155987413	0.037687272075616	0.208821014034365	0.0187796453184096	0.181817744467842	True	lf
4497	0.0232142229739578	0.552106223151239	0.0390412900172792	0.257977357614415	0.0232142229739578	0.237471683539753	True	lf
4498	0.0325885063577365	0.396484161872319	0.0384336013831063	0.401774156514947	0.0325885063577365	0.357814529781874	True	lf
4499	0.0126005129000167	0.801698811336718	0.0501714372573263	0.0959887603221412	0.0126005129000167	0.105699256025766	True	lf
4500	-0.0028641994794757	0.953256227605476	0.0488619627974529	0.0207903488071277	0.0028641994794757	-0.0107073093811895	True	lf
4501	-0.029335565709066	0.547019016165824	0.048711317838232	0.261997575910931	0.029335565709066	0.315650331017816	True	lf
4502	-0.0043451383659364	0.906152146991574	0.0368565118189504	0.0427988762180098	0.0043451383659364	0.0067114432236025	True	lf
4503	0.0067426047867139	0.854274830604096	0.0367110638369802	0.0684023890142831	0.0067426047867139	0.0351314726098946	True	lf
4504	-0.0455970960094326	0.403158583213975	0.0545424076648071	0.394524089671436	0.0455970960094326	0.530495584164767	True	lf
4505	-0.0535898510716191	0.297142723886107	0.0514011743965783	0.527034899815336	0.0535898510716191	0.639621953373015	True	lf
4506	-0.0087231766285517	0.848267806097395	0.0455925371315884	0.0714670152564621	0.0087231766285517	0.0588132701800643	True	lf
4507	0.0759216824243924	0.085943647209624	0.0442126294573012	1.06578622000976	0.0759216824243924	0.955305264893627	True	lf
4508	-0.0010017787181005	0.988707112789441	0.0707770360405636	0.0049323415047324	0.0010017787181005	-0.0324632264853584	True	lf
4509	0.0593467893592278	0.0969586965959835	0.0357558142926091	1.01341323130668	0.0593467893592278	0.719546734533653	True	lf
4510	-0.124721426762596	0.0078919771981027	0.0469467614596496	2.10281417820348	0.124721426762596	1.68702257928261	True	lf
4511	-0.027680983964757	0.435771778980554	0.0355179008466673	0.360740898527288	0.027680983964757	0.294366995996022	True	lf
4512	-0.0111402373929222	0.832902325267545	0.0528021613715828	0.0794059254653728	0.0111402373929222	0.087960392576108	True	lf
4513	-0.0608153747707458	0.257742608328625	0.0537360415664926	0.588813780780125	0.0608153747707458	0.740105081016876	True	lf
4514	0.0366631900004478	0.364046261384951	0.0403921090874385	0.43884342462673	0.0366631900004478	0.411216868600287	True	lf
4515	0.0213324317436847	0.675470960796515	0.0509551255805201	0.17039331701489	0.0213324317436847	0.213752538085279	True	lf
4516	0.0548464992593557	0.347723790044313	0.0584086348394754	0.458765595392308	0.0548464992593557	0.656976193969004	True	lf
4517	-0.0468054559803933	0.199073022170867	0.036447254340552	0.700987590380286	0.0468054559803933	0.546851342518874	True	lf
4518	-0.0213841395723342	0.609880686016631	0.0419096528461634	0.214755119862853	0.0213841395723342	0.214402281909109	True	lf
4519	-0.0020223104407821	0.954642403812795	0.0355552503731405	0.0201592788186095	0.0020223104407821	-0.020562626924403	True	lf
4520	0.0421407642602309	0.260008127798123	0.0374128327961151	0.585013075864939	0.0421407642602309	0.484001008951579	True	lf
4521	0.0670678957909798	0.164879791611515	0.0482903999141424	0.782832570125171	0.0670678957909798	0.828372687445505	True	lf
4522	-0.0354616581851085	0.508016745055282	0.0535732077649612	0.294121972430148	0.0354616581851085	0.395402912835024	True	lf
4523	-0.0757963368076206	0.115237046683266	0.0481220904532315	0.938407880429773	0.0757963368076206	0.953493152197802	True	lf
4524	-0.0270175342506857	0.52217767695457	0.0422154124351325	0.282181698163538	0.0270175342506857	0.28586417821539	True	lf
4525	-0.124717437119326	0.0139110229591242	0.0507073629803878	1.85664093261272	0.124717437119326	1.68696108352829	True	lf
4526	-0.0114527777144614	0.78670789090356	0.0423255124753632	0.104186493712035	0.0114527777144614	0.0917488532028274	True	lf
4527	0.0858037472753106	0.0384540478339364	0.0414514498793929	1.41505793780236	0.0858037472753106	1.09944337922859	True	lf
4528	-0.0736174627611851	0.298505582699635	0.0708102982917429	0.525047542213092	0.0736174627611851	0.922060975175107	True	lf
4529	0.0167465414332032	0.6405493467486	0.03586514178473	0.193447407378948	0.0167465414332032	0.15658627370997	True	lf
4530	-0.164681472434815	0.0101205385567972	0.0640364479867784	1.99479637622923	0.164681472434815	2.30978168513729	True	lf
4531	-0.053589473584242	0.292439183529694	0.0509025431271284	0.533964437286607	0.053589473584242	0.639616748151994	True	lf
4532	0.013102374875191	0.797867074269979	0.0511594730439451	0.098069456668871	0.013102374875191	0.111817999091971	True	lf
4533	0.108247393069529	0.084842296922029	0.0628156307397877	1.07138758241079	0.108247393069529	1.4349997152577	True	lf
4534	-0.0139009591035393	0.809195982950976	0.0575696330383717	0.0919462818411178	0.0139009591035393	0.121577801435157	True	lf
4535	0.0060237610519004	0.864941875552451	0.0354158059698349	0.0630130763213006	0.0060237610519004	0.0265816520839775	True	lf
4536	0.0436671734533924	0.229136646759852	0.0363110670178665	0.639905446765201	0.0436671734533924	0.50448108200603	True	lf
4537	0.0131851671349051	0.832211590404492	0.0622335261139938	0.0797662399806327	0.0131851671349051	0.112828501434952	True	lf
4538	0.0043120155623151	0.953154577997349	0.0734012551254765	0.0208366618722964	0.0043120155623151	0.0063207078868666	True	lf
4539	0.0350444261873123	0.434170329530478	0.0448095302099952	0.362339858821426	0.0350444261873123	0.389924507195139	True	lf
4540	0.0150551205571261	0.801322995354293	0.0598291354500213	0.0961923942461308	0.0150551205571261	0.135733754621923	True	lf
4541	0.120579235531138	0.0798744930543417	0.0688467623780033	1.09759188519537	0.120579235531138	1.62328554208249	True	lf
4542	0.0999535175324141	0.116853866126345	0.063741115903342	0.932356914340972	0.0999535175324141	1.30980900735103	True	lf
4543	-0.0406003073536023	0.283856720967563	0.0378841739808575	0.546900818385654	0.0406003073536023	0.463418898992499	True	lf
4544	0.0307213532692484	0.393879854285072	0.0360324516655077	0.404636231418758	0.0307213532692484	0.333561128521586	True	lf
4545	-0.0047309788294873	0.93515125818794	0.0581447525075692	0.0291181374874391	0.0047309788294873	0.0112668841817239	True	lf
4546	0.0312335032896742	0.543221958588023	0.0513752869775288	0.265022682945412	0.0312335032896742	0.340199929928187	True	lf
4547	0.0836418648616192	0.0212772353683671	0.0363182054065358	1.6720848022352	0.0836418648616192	1.06770193687697	True	lf
4548	-0.0387510542504414	0.300214345716247	0.0374054369415546	0.522568558873074	0.0387510542504414	0.438827147896061	True	lf
4549	0.0865519126334319	0.0457309057716834	0.0433221243276636	1.33979019665675	0.0865519126334319	1.110454262388	True	lf
4550	-0.0368472711593889	0.612222580686065	0.0726909094805311	0.213090656302711	0.0368472711593889	0.413644535798501	True	lf
4551	0.0412917812677585	0.261713174853746	0.0367904305502713	0.582174414072919	0.0412917812677585	0.472646901813995	True	lf
4552	0.0014007428485481	0.973293834164708	0.0418413624789352	0.0117560278798621	0.0014007428485481	-0.0278168478502434	True	lf
4553	-0.042430226476682	0.320072360792665	0.0426730706239398	0.494751826866447	0.042430226476682	0.487878249785342	True	lf
4554	-0.0494104441444301	0.510749592447392	0.0751294307271894	0.291791971240633	0.0494104441444301	0.582285464693816	True	lf
4555	-0.105243956506465	0.0158024946681106	0.043607348990021	1.80127434753464	0.105243956506465	1.38951892202816	True	lf
4556	0.047087395521188	0.269414839250099	0.042635749196568	0.569578487206398	0.047087395521188	0.550674955742956	True	lf
4557	-0.0304350983003791	0.691217904275422	0.0766235709260835	0.160385021068353	0.0304350983003791	0.329855077592128	True	lf
4558	0.0112830717015228	0.769536889388909	0.0385113113966573	0.113770556503015	0.0112830717015228	0.0896912072033029	True	lf
4559	0.0073176224305123	0.836726357165019	0.0355081939336584	0.0774165503748283	0.0073176224305123	0.0419881164598546	True	lf
4560	0.0845953616029686	0.0158097311309317	0.0350541221105322	1.80107551585815	0.0845953616029686	1.08168756510975	True	lf
4561	0.0020117323494684	0.957672282031798	0.0379036949161726	0.0187830822101994	0.0020117323494684	-0.020686238594612	True	lf
4562	0.0943769816370384	0.146186286616538	0.0649471551881862	0.835093365586774	0.0943769816370384	1.2263857702099	True	lf
4563	-0.106589059397695	0.0056777046879436	0.0385377339573364	2.24582719999822	0.106589059397695	1.40986795077616	True	lf
4564	0.0165147832600447	0.709344942453925	0.0443069180433711	0.14914252338647	0.0165147832600447	0.153721587780035	True	lf
4565	-0.0111922446368226	0.785895300434429	0.0412017927835912	0.104635308251065	0.0111922446368226	0.0885904897983329	True	lf
4566	0.0536450396800907	0.189137260195667	0.0408526276582967	0.723222906356734	0.0536450396800907	0.640383007016914	True	lf
4567	0.0102393059962369	0.800980477903544	0.0406195320990649	0.0963780687373421	0.0102393059962369	0.0770647345916399	True	lf
4568	-0.0307997671872864	0.689484298144148	0.0770851730724752	0.161475619708581	0.0307997671872864	0.334576899516489	True	lf
4569	-0.009626246672438	0.844502506588707	0.049079060517427	0.0733990570509025	0.009626246672438	0.0696718353144897	True	lf
4570	-0.0119955822148489	0.756859062262994	0.0387444178532521	0.120984984674375	0.0119955822148489	0.0983390368049256	True	lf
4571	0.020028150164501	0.7420228552969	0.0608433351984691	0.129582717663751	0.020028150164501	0.197401207856395	True	lf
4572	-0.0398619873052449	0.431287145675597	0.0506511361062476	0.365233485617899	0.0398619873052449	0.453585270328608	True	lf
4573	0.0350311050837922	0.409012460450656	0.0424294043143153	0.388263461130724	0.0350311050837922	0.389749707111484	True	lf
4574	0.0377072111411777	0.466734195361823	0.0518096404907408	0.3309303792886	0.0377072111411777	0.42500253917477	True	lf
4575	0.0576693628168469	0.184416178412344	0.0434492918701515	0.734200981942901	0.0576693628168469	0.696148204521505	True	lf
4576	0.104591047293449	0.0488453041235333	0.0530935325737407	1.31117718202229	0.104591047293449	1.3796533449304	True	lf
4577	-0.0258457255243102	0.630033869049089	0.053657551839952	0.200636103330932	0.0258457255243102	0.270890354076959	True	lf
4578	0.0067937025680744	0.928032079834703	0.075217253548141	0.0324370110070111	0.0067937025680744	0.0357401468149522	True	lf
4579	0.0342072266336185	0.586964310498771	0.0629688590110252	0.231388304586552	0.0342072266336185	0.378952103835795	True	lf
4580	0.045740660375248	0.267285467728002	0.0412324851996977	0.573024653129385	0.045740660375248	0.532436090270975	True	lf
4581	0.0062940234906876	0.906298500023085	0.0534711988763957	0.0427287387891779	0.0062940234906876	0.0297932606330855	True	lf
4582	-0.0009650131226601	0.980803542882164	0.040106087120625	0.0084179740538465	0.0009650131226601	-0.0328910133019989	True	lf
4583	0.0509521114028534	0.17712026387872	0.0377513938230143	0.751731749440813	0.0509521114028534	0.603366358619387	True	lf
4584	0.0840855400034527	0.144072707973906	0.0575616356825343	0.841418280802327	0.0840855400034527	1.07420689166314	True	lf
4585	0.0585077845009338	0.447737087635447	0.0770657543642033	0.348976929989337	0.0585077845009338	0.707832215407553	True	lf
4586	-0.0267595145439793	0.552813641745068	0.0450839001391307	0.257421248445895	0.0267595145439793	0.282562251001542	True	lf
4587	0.0172212328530325	0.654667690968456	0.0385015085629006	0.183979091765269	0.0172212328530325	0.162461154129758	True	lf
4588	-0.0692883511366671	0.0647237007430223	0.0375107112455664	1.18893665878879	0.0692883511366671	0.85999846864046	True	lf
4589	-0.0294402958574461	0.409201157352818	0.0356722251364798	0.388063146633309	0.0294402958574461	0.317001233601975	True	lf
4590	0.0570270636099065	0.164035102790063	0.0409786719672715	0.785063204899061	0.0570270636099065	0.687212534094044	True	lf
4591	0.0063362507516498	0.894006064749571	0.0475562918457868	0.0486595350314439	0.0063362507516498	0.0302953704342893	True	lf
4592	-0.0673482492353295	0.107222665072274	0.0418103572316565	0.969713402372808	0.0673482492353295	0.832357838218053	True	lf
4593	-0.0607183731055798	0.129953761098557	0.0400970775810163	0.886211146707702	0.0607183731055798	0.738745098775159	True	lf
4594	0.052092987612408	0.224489685738416	0.0428863229152909	0.648803608022768	0.052092987612408	0.619018912305995	True	lf
4595	0.0869131870529195	0.0984304653688201	0.0525946257432421	1.0068704615911	0.0869131870529195	1.11577594025654	True	lf
4596	0.047251563292649	0.435758918535484	0.0606275165970864	0.360753715563671	0.047251563292649	0.552902656882535	True	lf
4597	0.0323024471562671	0.362495874962919	0.035473044430932	0.440696931137222	0.0323024471562671	0.354089806637669	True	lf
4598	0.0635055265435839	0.351374124041079	0.068144296221942	0.454230224058569	0.0635055265435839	0.777937292845816	True	lf
4599	0.0799044467132603	0.101226093454902	0.0487537833458523	0.994707523239564	0.0799044467132603	1.01309925751202	True	lf
4600	-0.0098890780673817	0.872668130140553	0.061702487801642	0.0591508841877748	0.0098890780673817	0.0728392083266219	True	lf
4601	0.0137926798706436	0.704708755876526	0.0363949968417109	0.151990332440243	0.0137926798706436	0.120252800036448	True	lf
4602	-0.0392315327048132	0.315311520203615	0.0390698146943234	0.501260161603946	0.0392315327048132	0.445204365537781	True	lf
4603	0.100603524635129	0.14636386141384	0.0692625348059092	0.834566141351312	0.100603524635129	1.31957371418554	True	lf
4604	-0.0496066484716751	0.229939937537261	0.0413211885722231	0.638385590950393	0.0496066484716751	0.584963852932979	True	lf
4605	0.0168366222247411	0.632034969846868	0.0351594644937556	0.199258891984429	0.0168366222247411	0.157700370824784	True	lf
4606	-0.100426166672081	0.0533364052608763	0.0519753815796212	1.27297625801198	0.100426166672081	1.31690854056712	True	lf
4607	0.0269366437455443	0.498090041176681	0.0397590013653666	0.302692141474304	0.0269366437455443	0.284828712967683	True	lf
4608	-0.0652270042089133	0.122573323867719	0.0422437739060509	0.911604036812992	0.0652270042089133	0.802262404913504	True	lf
4609	-0.0996916116915056	0.0814158954387317	0.0572108717568449	1.08929079624848	0.0996916116915056	1.30587688284609	True	lf
4610	-0.0594412457714966	0.157624588417578	0.0420642541561692	0.802376034428112	0.0594412457714966	0.720866967051688	True	lf
4611	0.0350985523252045	0.505368314036709	0.052695232515709	0.296391991285123	0.0350985523252045	0.390634823241615	True	lf
4612	0.0850771349149882	0.0967406770606529	0.0512246112700422	1.01439087743261	0.0850771349149882	1.08876245786815	True	lf
4613	-0.0545051255237042	0.219646675800892	0.0444045121340774	0.658275365092737	0.0545051255237042	0.652256681396273	True	lf
4614	-0.0397714784839532	0.529133457633262	0.0631966047981826	0.276434776728941	0.0397714784839532	0.452381185389603	True	lf
4615	0.0255526220127264	0.695042559863543	0.0651817373963055	0.157988601240144	0.0255526220127264	0.267153825210512	True	lf
4616	-0.0215189282126911	0.608758725871922	0.0420417941140728	0.215554800609563	0.0215189282126911	0.216096528440457	True	lf
4617	0.0370269366947774	0.558793098069577	0.0633334132654007	0.252748966711057	0.0370269366947774	0.416015215981689	True	lf
4618	0.027799049516806	0.429494942528049	0.0351861667528057	0.367041945791045	0.027799049516806	0.295882018155709	True	lf
4619	-0.0198916272961997	0.611423992667066	0.0391535209329803	0.213657523283354	0.0198916272961997	0.195693891482626	True	lf
4620	-0.0603155898212704	0.438899851306407	0.0779218512557985	0.357634566288355	0.0603155898212704	0.733101137929771	True	lf
4621	-0.00992103170271	0.882607330698536	0.0671861760321201	0.0542324697409661	0.00992103170271	0.0732244974783866	True	lf
4622	-0.0441153877572717	0.520569440285168	0.0686655152173715	0.283521330473945	0.0441153877572717	0.510510886538125	True	lf
4623	-0.0229026966698386	0.591547087331779	0.0426814961730782	0.228010679684515	0.0229026966698386	0.233534675675869	True	lf
4624	-0.0243151789679593	0.54105829696389	0.0397818143083297	0.266755938801529	0.0243151789679593	0.251418045244961	True	lf
4625	-0.06707042620959	0.405304315840508	0.0805955355221907	0.392218771694433	0.06707042620959	0.8284086463931	True	lf
4626	-0.0237866190069552	0.520466870713313	0.0370147217434404	0.283606909427803	0.0237866190069552	0.244716162799316	True	lf
4627	0.032404909649869	0.387299768590062	0.0374829234217196	0.411952762502915	0.032404909649869	0.355423580621903	True	lf
4628	-0.0114292384386366	0.759624166015431	0.0373535820004249	0.119401227452388	0.0114292384386366	0.0914633665223227	True	lf
4629	-0.00831722127409	0.848349708715746	0.043494537715212	0.0714250849393214	0.00831722127409	0.0539443473488284	True	lf
4630	0.055733240178086	0.326380971396614	0.0567878168099674	0.486275169337134	0.055733240178086	0.669253313691079	True	lf
4631	0.0171557210498781	0.721401771312234	0.0481110357443544	0.141822795660317	0.0171557210498781	0.16164977747182	True	lf
4632	0.0432615446648366	0.255336897358807	0.0380327331941933	0.592886423106141	0.0432615446648366	0.499030437161273	True	lf
4633	-0.110293121640127	0.171197684685807	0.0806020893575951	0.766502113110837	0.110293121640127	1.4660676227033	True	lf
4634	-0.124942411727501	0.0054843356583012	0.0449899630824982	2.26087597290385	0.124942411727501	1.69042911657182	True	lf
4635	-0.0430103867244144	0.399151160829802	0.0510122624107485	0.398862603355865	0.0430103867244144	0.495658487267641	True	lf
4636	-0.0036148195921203	0.962861371259346	0.0776325609144685	0.0164362362721146	0.0036148195921203	-0.0018916606416968	True	lf
4637	-0.0158532871067348	0.827499638880807	0.0727517083715302	0.0822321870774486	0.0158532871067348	0.145558091292293	True	lf
4638	-0.0418792279319999	0.295874678583356	0.0400635132223706	0.528892200848414	0.0418792279319999	0.480500461670746	True	lf
4639	0.0815098720124371	0.158750872733201	0.0578377434295178	0.799283878494749	0.0815098720124371	1.03651126204605	True	lf
4640	-0.002578758088958	0.945688249562219	0.037854809667983	0.0242520071591152	0.002578758088958	-0.0140525692790372	True	lf
4641	0.0016507712673113	0.964497138538239	0.0370868730833106	0.0156990564792944	0.0016507712673113	-0.0249010533882085	True	lf
4642	-0.0345464657508873	0.421084938774971	0.0429393789788492	0.375630292001482	0.0345464657508873	0.383394921326509	True	lf
4643	-0.0547832098892629	0.319430592639881	0.0550237360403772	0.495623492773489	0.0547832098892629	0.656100924934071	True	lf
4644	-0.0195425191112995	0.665219403587182	0.045162215822191	0.177035091461026	0.0195425191112995	0.191331698672466	True	lf
4645	0.0329923748700227	0.469639509969741	0.0456284595620075	0.328235373770576	0.0329923748700227	0.363078711688014	True	lf
4646	-0.0475705598381717	0.518679283276245	0.073709084525823	0.285101097945275	0.0475705598381717	0.557234035779356	True	lf
4647	-0.0874506749865613	0.0162950094413412	0.0364038029338733	1.7879453835682	0.0874506749865613	1.12369896603643	True	lf
4648	-0.0146922808559534	0.701689598142437	0.0383569720796303	0.15385496141165	0.0146922808559534	0.131277062451421	True	lf
4649	0.0154518642737188	0.669163713914857	0.0361619642718968	0.174467617132551	0.0154518642737188	0.140613590631153	True	lf
4650	-0.0954675103144152	0.171520577435667	0.0698201730809915	0.765683769903008	0.0954675103144152	1.24264919351229	True	lf
4651	-0.0717876873637125	0.359233126611086	0.0783001168010646	0.444623621779107	0.0717876873637125	0.895765167023234	True	lf
4652	-0.0252613751322749	0.6974103330536	0.0649695628535121	0.156511622267019	0.0252613751322749	0.263444491748435	True	lf
4653	0.0248557812924065	0.486958121434711	0.0357557358100803	0.312508386653669	0.0248557812924065	0.258284700788756	True	lf
4654	0.0579083940247692	0.293016331156837	0.0550707303878495	0.533108173729018	0.0579083940247692	0.699476988299876	True	lf
4655	0.0226201505611109	0.769147405378233	0.0770729043563081	0.113990420656843	0.0226201505611109	0.229967456971317	True	lf
4656	0.08278126345322	0.0433089052825023	0.0409662504440001	1.36342279377598	0.08278126345322	1.0550979538777	True	lf
4657	0.0532712606262736	0.326337443003791	0.0542743683775319	0.486333093674551	0.0532712606262736	0.635230556296622	True	lf
4658	0.012320092916762	0.782138058597684	0.0445518426944443	0.10671658096175	0.012320092916762	0.10228531125319	True	lf
4659	0.0204687646257087	0.57167370444139	0.0361902213237172	0.242851783784756	0.0204687646257087	0.202916879042812	True	lf
4660	0.0178235193181286	0.765111011829179	0.0596551364296498	0.116275547425358	0.0178235193181286	0.169929405634461	True	lf
4661	0.0494306446375177	0.192613051011495	0.037939293444644	0.715314289432426	0.0494306446375177	0.58256116069683	True	lf
4662	-0.0542702475028607	0.413383647753754	0.0663488044601957	0.38364670678655	0.0542702475028607	0.649011709508108	True	lf
4663	-0.0083454105718487	0.835044667814393	0.0400766864697754	0.0782902928200392	0.0083454105718487	0.0542821951545654	True	lf
4664	0.017198477801657	0.636067697198485	0.0363447487713056	0.196496659579375	0.017198477801657	0.162179306959948	True	lf
4665	-0.0134123339545819	0.831010211408736	0.0628488736827882	0.0803936395958899	0.0134123339545819	0.115602721062175	True	lf
4666	-0.122492907571909	0.0678631548303578	0.0670857881990346	1.16836595468843	0.122492907571909	1.6527038938514	True	lf
4667	0.0986419741199853	0.0243517031802346	0.0438109979347158	1.61347065843662	0.0986419741199853	1.29013179831165	True	lf
4668	0.0549795068913322	0.411663570650114	0.0669689904125818	0.38545756332955	0.0549795068913322	0.658816070382778	True	lf
4669	0.0305899166073881	0.521451659852777	0.047714041413099	0.28278594578445	0.0305899166073881	0.331859053659266	True	lf
4670	0.0434821004155655	0.223190490092159	0.035697007389012	0.651324314163163	0.0434821004155655	0.50199342049808	True	lf
4671	-0.0032168357167751	0.942815688048145	0.0448455893319467	0.0255731996139249	0.0032168357167751	-0.006569143838327	True	lf
4672	-0.0359135822337911	0.325594426371385	0.0365336890306336	0.487323038109832	0.0359135822337911	0.401344407348876	True	lf
4673	-0.158756846435357	0.0037436511317511	0.0547627854894687	2.42670462964942	0.158756846435357	2.21692242242441	True	lf
4674	0.0469861802981856	0.186484080109686	0.0355672494658335	0.729358237397511	0.0469861802981856	0.549301971344125	True	lf
4675	-0.0445696142202311	0.334417691276959	0.0461739833287333	0.475710755692562	0.0445696142202311	0.516628953871456	True	lf
4676	-0.0038320101172986	0.933822380554	0.0461484069949211	0.0297357217153129	0.0038320101172986	0.0006641665977446	True	lf
4677	-0.0376842991549439	0.43264563912102	0.0480255157564863	0.363867669425482	0.0376842991549439	0.424699555742712	True	lf
4678	-0.0559573973521161	0.357844986823029	0.0608577095801852	0.446305062592405	0.0559573973521161	0.672360887401586	True	lf
4679	-0.0524863556400262	0.314254278885547	0.0521559293183454	0.502718800249067	0.0524863556400262	0.624426015266213	True	lf
4680	0.0080970310686407	0.857124934225247	0.0449747109319319	0.0669558708538118	0.0080970310686407	0.0513066466943015	True	lf
4681	-0.0505708858924237	0.204459980151162	0.0398526394607121	0.689391685702492	0.0505708858924237	0.598145881769011	True	lf
4682	0.0317440909749273	0.588373360151607	0.0586555788834749	0.230346999100642	0.0317440909749273	0.34682886690314	True	lf
4683	-1.61872877790389e-14	0.999999999999782	0.0593173825954585	9.45523080955601e-14	1.61872877790389e-14	-0.0440958893621376	True	lf
4684	-0.0109010671393701	0.801569591966125	0.0433758898733375	0.0960587663917547	0.0109010671393701	0.0850643000385672	True	lf
4685	0.0247210503677826	0.492663095442539	0.0360323506462645	0.307449968770233	0.0247210503677826	0.256572226760146	True	lf
4686	-0.0381708426373807	0.521644682409798	0.0595663448967674	0.282625215410932	0.0381708426373807	0.431137776224838	True	lf
4687	-0.0645489309585257	0.127668615712065	0.0423727305688504	0.893915850569316	0.0645489309585257	0.792670341771174	True	lf
4688	-7.60061882468166e-14	0.999999999998759	0.04885135451209	5.39155486550278e-13	7.60061882468166e-14	-0.0440958893614444	True	lf
4689	-0.0540981562463005	0.336130622570457	0.0562445188329138	0.473491920117394	0.0540981562463005	0.646635329029441	True	lf
4690	0.0033783444863485	0.941382152523892	0.0459433745669686	0.0262340396536652	0.0033783444863485	-0.0046718550873574	True	lf
4691	0.0135476584905033	0.73875062178688	0.0406216526077866	0.131502140576343	0.0135476584905033	0.117256442945929	True	lf
4692	-0.0285252091750838	0.450668601031174	0.0378167540716098	0.346142699026704	0.0285252091750838	0.305212613917682	True	lf
4693	-0.0429653856209193	0.367305373754599	0.0476581772181667	0.434972717788935	0.0429653856209193	0.495054561782329	True	lf
4694	-0.0153480631441905	0.719748283588639	0.0427766647685612	0.142819362127368	0.0153480631441905	0.139336190170983	True	lf
4695	0.0076843466673977	0.917359445358862	0.0740585254204483	0.0374604630771193	0.0076843466673977	0.0463691027018235	True	lf
4696	0.0054778619982164	0.901411922110311	0.0442198355218833	0.045076702230783	0.0054778619982164	0.0201050833920192	True	lf
4697	0.117071518369563	0.105291703882423	0.0722787095825856	0.977605846288613	0.117071518369563	1.56949364033223	True	lf
4698	-0.0198511806246404	0.730261348511738	0.0575767199879352	0.136521685216817	0.0198511806246404	0.195188231071051	True	lf
4699	-0.0584744027075909	0.295886545102717	0.0559405624899464	0.528874783134403	0.0584744027075909	0.707366587527421	True	lf
4700	-0.0339598349570851	0.445452300809122	0.0445072174839477	0.351198793545089	0.0339598349570851	0.375714981966792	True	lf
4701	-0.0030127986798648	0.956233428185358	0.0548971348565594	0.0194360782278866	0.0030127986798648	-0.0089642346612143	True	lf
4702	-0.0729293813316703	0.0444702605004654	0.0362899369482659	1.35193032650827	0.0729293813316703	0.912161663655325	True	lf
4703	0.0616090300201176	0.187883189097647	0.0467845478269324	0.726112076784744	0.0616090300201176	0.751243261044141	True	lf
4704	-0.0028930706789863	0.94926226712259	0.0454647740059429	0.0226137818529255	0.0028930706789863	-0.0103687320979332	True	lf
4705	0.0681375285168704	0.180267769405374	0.0508515192831088	0.74408191510041	0.0681375285168704	0.843589549860251	True	lf
4706	0.0095491331819842	0.830400501191539	0.044582964056191	0.080712397375369	0.0095491331819842	0.0687431470798459	True	lf
4707	-0.0318136143316384	0.382960479594402	0.0364644967937758	0.416846041644052	0.0318136143316384	0.347732285638498	True	lf
4708	-0.0179873313565615	0.783619810338664	0.0655025898003884	0.105894593335782	0.0179873313565615	0.171963392692589	True	lf
4709	0.0496352154719158	0.218321156471791	0.0403209028087533	0.66090417682521	0.0496352154719158	0.585353932010349	True	lf
4710	-0.0561185326481688	0.121355550285685	0.0362263322010988	0.915940356099058	0.0561185326481688	0.674595776207009	True	lf
4711	-0.0304832377249644	0.654264342408214	0.0680663391339201	0.18424674822882	0.0304832377249644	0.330478094058115	True	lf
4712	0.0092135842538117	0.829981436138176	0.0429086882377583	0.0809316212057504	0.0092135842538117	0.0647052810552491	True	lf
4713	0.0332893302383785	0.38716448345817	0.0384949653684242	0.412104489549597	0.0332893302383785	0.366953432707061	True	lf
4714	0.0800146101720361	0.089500187921865	0.0471217427278578	1.04817605280316	0.0800146101720361	1.01470368688562	True	lf
4715	-0.0102328479390353	0.870494963555217	0.0627667291633646	0.0602337372479773	0.0102328479390353	0.0769867666296497	True	lf
4716	0.0149348348260027	0.826831959501744	0.0682683874997541	0.0825827449535544	0.0149348348260027	0.134255657408656	True	lf
4717	-0.0151669755208064	0.791830921020264	0.0574650720641645	0.101367543040654	0.0151669755208064	0.13710883069494	True	lf
4718	-0.0132712688849515	0.852732069597399	0.0714917228545141	0.0691874037373659	0.0132712688849515	0.11387972467085	True	lf
4719	-0.0124717908543138	0.81081538207761	0.0521016357142637	0.0910780208472347	0.0124717908543138	0.104131700449503	True	lf
4720	-0.0146724427370817	0.75943961565715	0.0479152184456262	0.119506751925548	0.0146724427370817	0.131033563798209	True	lf
4721	0.0225129912210444	0.550504916694333	0.037709969940335	0.25923879788445	0.0225129912210444	0.228615425151045	True	lf
4722	0.0694402748122871	0.117959268183374	0.0444162801423747	0.928267930465003	0.0694402748122871	0.862167506143911	True	lf
4723	0.0154211140910761	0.756990372764871	0.0498363014605966	0.120909643725395	0.0154211140910761	0.140235121961682	True	lf
4724	-0.032150535995318	0.506028881072056	0.0483442142043359	0.295824695546995	0.032150535995318	0.352113112557833	True	lf
4725	0.0949059890087173	0.0281563279183788	0.0432353561781314	1.55042398549489	0.0949059890087173	1.23427189399971	True	lf
4726	0.0178621306592694	0.660247213788221	0.0406352900049953	0.180293422819189	0.0178621306592694	0.17040872126599	True	lf
4727	-0.0431240639458707	0.344641468028295	0.0456322835547275	0.46263246846559	0.0431240639458707	0.497184390231754	True	lf
4728	0.0464891973594247	0.261595031188916	0.0414110015692255	0.582370509383434	0.0464891973594247	0.542565632825774	True	lf
4729	-0.0038151701420495	0.937736089111349	0.0488400471826374	0.0279193696906923	0.0038151701420495	0.0004659185907589	True	lf
4730	-0.0054594649738031	0.885501601122547	0.0379133284674337	0.0528106492022426	0.0054594649738031	0.0198870656843929	True	lf
4731	-0.0776337884257305	0.106712977132571	0.0481257303640186	0.971782763758585	0.0776337884257305	0.980098833905908	True	lf
4732	-0.0475437029860982	0.238206331801828	0.0403089713959918	0.623046698646495	0.0475437029860982	0.556869232297792	True	lf
4733	0.0664695545107599	0.0907908917366426	0.0393022501391653	1.0419577182953	0.0664695545107599	0.819875133948596	True	lf
4734	0.0138020666737389	0.759187073596827	0.0450240910531104	0.119651195092567	0.0138020666737389	0.120367644514775	True	lf
4735	0.0675117786428489	0.297259556804526	0.0647701757120817	0.526864174049047	0.0675117786428489	0.834683426833789	True	lf
4736	0.0560592162807216	0.204360959930915	0.0441680811129504	0.689602066002887	0.0560592162807216	0.673772981227812	True	lf
4737	-0.0436978928046428	0.215885273784105	0.0353101795135593	0.665776981252739	0.0436978928046428	0.504894116401226	True	lf
4738	-0.02404613834457	0.585463571561873	0.0440872479044786	0.232500122217315	0.02404613834457	0.248005279157943	True	lf
4739	0.0239550501026847	0.681840513623904	0.0584336671129679	0.166317197415477	0.0239550501026847	0.246850516343962	True	lf
4740	-0.025982842991686	0.600186644629882	0.0495730783444684	0.221713672736688	0.025982842991686	0.272639569111397	True	lf
4741	-0.0484994072731596	0.187413850565992	0.0367902402510243	0.727198316318557	0.0484994072731596	0.569866305766973	True	lf
4742	-0.0033442164725736	0.945456508183428	0.0488824351295373	0.0243584442810003	0.0033442164725736	-0.0050728706500436	True	lf
4743	0.0274496203075865	0.465010927121695	0.0375702798262488	0.332536841662955	0.0274496203075865	0.291399778369073	True	lf
4744	-0.0245995276011173	0.536075656906026	0.0397562848367192	0.270773913557046	0.0245995276011173	0.25502828181576	True	lf
4745	-0.0302475564345161	0.461245807902178	0.0410527681819439	0.336067567961827	0.0302475564345161	0.327428810902365	True	lf
4746	-0.0646565291123998	0.422971141916289	0.080691828997164	0.373689262256272	0.0646565291123998	0.794191511862695	True	lf
4747	-0.0129042899232235	0.730583202902616	0.0374743596239472	0.136330317027695	0.0129042899232235	0.109401572252206	True	lf
4748	-0.0538599344977163	0.251003968372879	0.0469198242747417	0.600319412268685	0.0538599344977163	0.643347381018942	True	lf
4749	-0.0139985295627086	0.772111451689054	0.0483351047002929	0.112320006192771	0.0139985295627086	0.122772211163015	True	lf
4750	-0.0022944006265607	0.948764953457437	0.035706179965406	0.0228413661395488	0.0022944006265607	-0.0173812239497378	True	lf
4751	-0.0623629868610547	0.240864019606758	0.053173086839597	0.618228070293479	0.0623629868610547	0.761842341611352	True	lf
4752	0.0362898866896766	0.353978797974602	0.0391519175558787	0.451022749834072	0.0362898866896766	0.406297710308931	True	lf
4753	-0.115495530472249	0.14118778273358	0.0784945814688992	0.850202882044471	0.115495530472249	1.54538342610102	True	lf
4754	-0.071079752644762	0.0980320998272176	0.0429622551996581	1.00863169476482	0.071079752644762	0.885616378901648	True	lf
4755	-0.0075415821291425	0.852296391402193	0.0405049382304969	0.0694093503435482	0.0075415821291425	0.0446628522528384	True	lf
4756	0.020169242872591	0.572065448223037	0.0356970025360921	0.242554282087895	0.020169242872591	0.199166516690701	True	lf
4757	0.0280249363186158	0.596065582522769	0.0528705697178947	0.224705954083912	0.0280249363186158	0.298782191255098	True	lf
4758	-0.000333020407531	0.993488529298136	0.0408062793036637	0.0028371428382945	0.000333020407531	-0.0402342865488594	True	lf
4759	-0.138719215943815	0.0790770209878399	0.078994275264461	1.10194969991618	0.138719215943815	1.90386757564455	True	lf
4760	-0.0042392729519306	0.919671787823263	0.0420366113415822	0.0363671358818051	0.0042392729519306	0.0054627784089144	True	lf
4761	-0.108184947479315	0.158608561015466	0.0767396065837677	0.799673375016941	0.108184947479315	1.43405249472781	True	lf
4762	-0.022629300911278	0.576686271361632	0.0405374802509578	0.23906038731436	0.022629300911278	0.230082929662743	True	lf
4763	0.0323668290093255	0.383492065449562	0.0371400665501328	0.416243617287673	0.0323668290093255	0.354927829234818	True	lf
4764	0.0472174232855382	0.386764157010267	0.0545550520374861	0.412553780540263	0.0472174232855382	0.552439310585305	True	lf
4765	-0.0067772329873783	0.866063501345191	0.0401826352290251	0.0624502635568565	0.0067772329873783	0.0355439486119897	True	lf
4766	0.0557972147012617	0.37906967261242	0.0634339125736978	0.421280959820294	0.0557972147012617	0.670140049157384	True	lf
4767	-0.0010032911678171	0.984017896134361	0.0500845824055481	0.0069970030709713	0.0010032911678171	-0.0324456269389307	True	lf
4768	-0.0275951087408059	0.493962155218441	0.0403425109949331	0.306306323160149	0.0275951087408059	0.293265398935562	True	lf
4769	-0.0124120672353687	0.758878984532565	0.0404363489277265	0.119827473827823	0.0124120672353687	0.103404650911753	True	lf
4770	-0.0444211022218803	0.259068220024333	0.0393596068652276	0.586585858780182	0.0444211022218803	0.514627800063098	True	lf
4771	-0.0318789759775087	0.517211895212116	0.0492226008526044	0.286331495459129	0.0318789759775087	0.348581799799843	True	lf
4772	-0.110732761633283	0.158346667183291	0.0784974652469129	0.800391073050757	0.110732761633283	1.4727534989688	True	lf
4773	0.0375143434489453	0.341912893799384	0.0394724775135924	0.466084521314147	0.0375143434489453	0.422452717500902	True	lf
4774	-0.0134277773234559	0.812407578280603	0.0565805942666371	0.0902260340731177	0.0134277773234559	0.115791403787941	True	lf
4775	-0.0833648155934438	0.0200680890404619	0.0358547181154996	1.69749398071108	0.0833648155934438	1.06364241156084	True	lf
4776	0.013999439512266	0.694567254986897	0.0356524148212803	0.158285695130807	0.013999439512266	0.122783352328253	True	lf
4777	-0.0772828748905358	0.215690152897957	0.0624220623254175	0.666169681692535	0.0772828748905358	0.975010831668299	True	lf
4778	0.0789136337374404	0.250842326827879	0.0687217904944026	0.600599179337361	0.0789136337374404	0.998682959682248	True	lf
4779	-0.0560435291713761	0.42958289544585	0.0709496533934344	0.366953019118017	0.0560435291713761	0.673555399797305	True	lf
4780	-0.190907860094428	0.0015438239185548	0.0602933481892703	2.8114022348039	0.190907860094428	2.72032096583741	True	lf
4781	0.0146684431793964	0.679779851728439	0.0355371563564896	0.167631711793021	0.0146684431793964	0.130984474229097	True	lf
4782	-0.0720918714508329	0.287723283828567	0.0678110049538687	0.541024991675548	0.0720918714508329	0.900130183787983	True	lf
4783	-0.0457033300161224	0.323781540920701	0.0463185938012801	0.489747914399184	0.0457033300161224	0.531931439191856	True	lf
4784	-0.0328366664427189	0.657675883206459	0.0741026207179309	0.181988083307825	0.0328366664427189	0.361048386721105	True	lf
4785	0.0250904125568114	0.539105792302965	0.0408528346953388	0.268326001965278	0.0250904125568114	0.26126874506337	True	lf
4786	-0.0400204864530278	0.448692595609771	0.0528255980241174	0.348051097198263	0.0400204864530278	0.455694600350055	True	lf
4787	0.0037224804744555	0.918669381847546	0.0364555999422848	0.0368407578995344	0.0037224804744555	-0.0006250245143547	True	lf
4788	0.0204971726100032	0.628496210964725	0.0423631381966642	0.201697336215211	0.0204971726100032	0.203272780300567	True	lf
4789	-0.0197649661422591	0.591480141607574	0.0368273670501367	0.228059831822232	0.0197649661422591	0.194110621297046	True	lf
4790	0.0336962176926657	0.348585149586728	0.0359488760537382	0.457691118631407	0.0336962176926657	0.372268174203863	True	lf
4791	-0.0424288424301121	0.483909112475815	0.0606101097630879	0.315236199629956	0.0424288424301121	0.487859703702348	True	lf
4792	0.0158424484809317	0.76564550966568	0.0531491060157714	0.115972260172087	0.0158424484809317	0.145424493378588	True	lf
4793	0.0221016003817403	0.594445760144628	0.0415127855732494	0.225887766183279	0.0221016003817403	0.223429416318552	True	lf
4794	0.0238892735803118	0.551674958782438	0.0401330343246789	0.258316728765524	0.0238892735803118	0.246016856742665	True	lf
4795	-0.0181646741019902	0.754346727236394	0.0580502297759689	0.122428989523375	0.0181646741019902	0.174166705654358	True	lf
4796	-0.0409940380015514	0.310417523392349	0.0404142418853706	0.50805377034622	0.0409940380015514	0.468671230742883	True	lf
4797	-0.0370994224353701	0.38754037625019	0.0429348480417837	0.41168304343079	0.0370994224353701	0.416972010863633	True	lf
4798	0.0045266813501466	0.928060276414652	0.0501373663098927	0.0324238159533922	0.0045266813501466	0.0088539551829421	True	lf
4799	-0.0296734645615192	0.496906734111397	0.04367824716013	0.303725117628379	0.0296734645615192	0.3200104382878	True	lf
4800	0.0135396810076601	0.815862999100666	0.0581428662530148	0.0883827624837296	0.0135396810076601	0.117158931957978	True	lf
4801	0.0163382161399854	0.735029643526415	0.0482746972774731	0.133695145595615	0.0163382161399854	0.151540689299938	True	lf
4802	0.0423546437531138	0.358886755271443	0.0461636818150003	0.445042569024425	0.0423546437531138	0.486865551385629	True	lf
4803	-0.0138185008577865	0.792801207200042	0.0526068679275012	0.100835697221169	0.0138185008577865	0.12056872092624	True	lf
4804	0.0048296563501972	0.917881918372105	0.0468434219198963	0.0372131853541897	0.0048296563501972	0.0124330613367307	True	lf
4805	-0.0008508068409616	0.989592643900389	0.0652256332910267	0.0045435416785953	0.0008508068409616	-0.0342194433972643	True	lf
4806	0.0534421982950011	0.142839292082335	0.0364718663652167	0.845152310856022	0.0534421982950011	0.63758631224306	True	lf
4807	0.0283574492111259	0.579492279085606	0.0511750466569493	0.236952346021101	0.0283574492111259	0.303055122196144	True	lf
4808	0.0872243278969966	0.211115435862721	0.0697513295352984	0.67548001176613	0.0872243278969966	1.12036159440668	True	lf
4809	0.0222086166013397	0.585026691372684	0.0406708690706724	0.232824319129049	0.0222086166013397	0.224777776304605	True	lf
4810	0.0316225233156289	0.470814174926032	0.0438498308159809	0.327150470213725	0.0316225233156289	0.345249620788478	True	lf
4811	-0.0772639644375651	0.0748747111204889	0.0433767219009367	1.12566484018219	0.0772639644375651	0.974736735151744	True	lf
4812	0.0051611910492351	0.885724903097835	0.0359124846198861	0.0527011444992041	0.0051611910492351	0.0163545456336665	True	lf
4813	-0.152014983054955	0.0011857805412144	0.0468852320195461	2.92599568075149	0.152014983054955	2.11136365269608	True	lf
4814	-0.0021740876008783	0.952973342745793	0.0368656006439306	0.0209192475886669	0.0021740876008783	-0.0187884197838499	True	lf
4815	0.033851465842962	0.434366622760657	0.0433026446194003	0.36214355383307	0.033851465842962	0.37429772259457	True	lf
4816	-0.0481898078461467	0.317929668747539	0.0482515019945288	0.497668942446603	0.0481898078461467	0.565652430837666	True	lf
4817	-0.0122530138563591	0.742773698797279	0.0373359787520507	0.129143482785567	0.0122530138563591	0.101469191917799	True	lf
4818	0.0425200662608955	0.233942379966747	0.0357232026821267	0.630891096196483	0.0425200662608955	0.489082243307062	True	lf
4819	0.008226576321882	0.8559982357401	0.0453328414370109	0.0675271304269693	0.008226576321882	0.0528582209845284	True	lf
4820	-0.040635372489115	0.252132857243368	0.0354836995522051	0.59837055460261	0.040635372489115	0.463886432093658	True	lf
4821	0.0934670793159368	0.0906446462630561	0.0552403633271326	1.04265784150862	0.0934670793159368	1.21283547078358	True	lf
4822	-0.0322215393865492	0.645226257466841	0.0699853579464365	0.190287967320084	0.0322215393865492	0.35303690742164	True	lf
4823	-0.0003944093443123	0.992913778152075	0.0444085714726722	0.0030884627821264	0.0003944093443123	-0.039521847838794	True	lf
4824	-0.0164442702305283	0.713677495285217	0.0448168491720484	0.146497997831195	0.0164442702305283	0.152850469293401	True	lf
4825	0.0129345052122385	0.72997170210343	0.0374735956127616	0.136693975302195	0.0129345052122385	0.109770052373774	True	lf
4826	-0.0091999973946956	0.877143190576927	0.0595115756140367	0.0569295037819092	0.0091999973946956	0.0645418916098817	True	lf
4827	0.0485028073009971	0.185467353196894	0.0366305667749868	0.731732525802219	0.0485028073009971	0.569912601133409	True	lf
4828	-0.0153466037947979	0.689735501999918	0.0384420446616081	0.161317419471623	0.0153466037947979	0.139318234495049	True	lf
4829	0.001893887304435	0.961973978064766	0.0397236178596388	0.0168366757124269	0.001893887304435	-0.0220629664869326	True	lf
4830	0.0119870343712752	0.753757729159551	0.038213192586299	0.12276822149971	0.0119870343712752	0.0982351537154548	True	lf
4831	-0.0435551183621267	0.217928089884439	0.0353515677489037	0.661686787672235	0.0435551183621267	0.502974744126604	True	lf
4832	0.0336314338505764	0.364318271119152	0.0370730178468573	0.438519047678629	0.0336314338505764	0.371421537843909	True	lf
4833	0.0120325907028988	0.85952681257214	0.0679897477628222	0.0657405711345776	0.0120325907028988	0.0987888442024777	True	lf
4834	0.0337133417441944	0.657837226693989	0.0761193345506373	0.18188155364096	0.0337133417441944	0.372491989574377	True	lf
4835	0.0290027757538006	0.417592553802345	0.0357791727511319	0.37924725395068	0.0290027757538006	0.311360648578209	True	lf
4836	-0.0037898033245844	0.934186607729098	0.0458932791205102	0.0295663629431649	0.0037898033245844	0.0001673142293927	True	lf
4837	-0.0890384181474264	0.074801142074218	0.0499743668371061	1.1260917712165	0.0890384181474264	1.14714284591268	True	lf
4838	0.0032907207107827	0.942146224397938	0.045343839421931	0.0258816879493386	0.0032907207107827	-0.0057013513548466	True	lf
4839	-0.0045331360881087	0.910317038666023	0.0402449419560645	0.040807328377915	0.0045331360881087	0.0089301608144563	True	lf
4840	-0.0064340440504609	0.863449222219037	0.0374104679112699	0.0637631973651912	0.0064340440504609	0.0314585190372257	True	lf
4841	-0.0141256015462044	0.803256067293501	0.0566984981254479	0.0951459853754034	0.0141256015462044	0.12432840382924	True	lf
4842	0.0449470277350364	0.44371858588397	0.0586830258888767	0.352892379762603	0.0449470277350364	0.521718044690715	True	lf
4843	0.0002499754575686	0.994358365118531	0.0353532088492671	0.0024570683746818	0.0002499754575686	-0.0411977575705009	True	lf
4844	0.083399673815835	0.0622553735944184	0.0447309744698038	1.2058231563337	0.083399673815835	1.06415307588977	True	lf
4845	-0.0245184036638902	0.506970684899555	0.0369496801274436	0.295017152608365	0.0245184036638902	0.253997946328725	True	lf
4846	-0.0300197943028773	0.552328090541379	0.0505149741718375	0.257802868677674	0.0300197943028773	0.324484101982577	True	lf
4847	0.0523954209566978	0.245723495932358	0.0451373613229352	0.609553314558189	0.0523954209566978	0.623175595847305	True	lf
4848	-0.0412085960553665	0.250295961498468	0.0358450692045376	0.601546157635403	0.0412085960553665	0.471535827040979	True	lf
4849	0.0186360052511653	0.750859028246073	0.0586948096997538	0.124441592958183	0.0186360052511653	0.180029203367431	True	lf
4850	-0.0598997071232496	0.414225578543413	0.0733633364637701	0.382763086810813	0.0598997071232496	0.727278947511408	True	lf
4851	-0.0745621604589396	0.1027379373965	0.0456953654811074	0.988269157575185	0.0745621604589396	0.935673283826428	True	lf
4852	0.0064712208290742	0.924146610613578	0.067966596043642	0.034259124959998	0.0064712208290742	0.0319008158082704	True	lf
4853	-0.0223539325918184	0.604904592289347	0.0432076599773721	0.218313118421477	0.0223539325918184	0.226609475242474	True	lf
4854	0.0301635312491141	0.483937591394446	0.0430917729378307	0.315210641373332	0.0301635312491141	0.326342217322544	True	lf
4855	0.0154327912688444	0.669354377740401	0.0361394691057186	0.174343891874881	0.0154327912688444	0.140378837982116	True	lf
4856	-0.0294569154527347	0.405046745432843	0.0353776539464679	0.392494853051917	0.0294569154527347	0.31721564857598	True	lf
4857	-0.134625386578366	0.0317646611888553	0.0626934511069449	1.49805577261568	0.134625386578366	1.84024361990108	True	lf
4858	0.0210503713022006	0.696767837526422	0.0540186320347602	0.156911904365451	0.0210503713022006	0.210210268007705	True	lf
4859	-0.0450945737483132	0.320321912726357	0.0453760606259151	0.4944133509065	0.0450945737483132	0.523708959760709	True	lf
4860	-0.0091076166583503	0.892689350029516	0.0675128312225124	0.0492996464191527	0.0091076166583503	0.0634311888139171	True	lf
4861	-0.0146994480406508	0.707368271434956	0.0391574996624835	0.150354424093997	0.0146994480406508	0.13136503881161	True	lf
4862	0.0865731452423094	0.228917902930594	0.0719553465442605	0.640320241227054	0.0865731452423094	1.11076693985545	True	lf
4863	0.056239739117959	0.128013042195358	0.0369515921970375	0.892745781407372	0.056239739117959	0.676277422752723	True	lf
4864	0.0258872848585584	0.475769891885809	0.0363013100837019	0.322603044857774	0.0258872848585584	0.271420446686252	True	lf
4865	-0.122370107590705	0.0230372499157433	0.0538407373320262	1.63756936629494	0.122370107590705	1.65081466244002	True	lf
4866	-0.0053788157223534	0.905887331613372	0.0454954367068848	0.0429258136933279	0.0053788157223534	0.0189315042350884	True	lf
4867	0.0575216427371606	0.361570845111886	0.0630459874650034	0.441806595667638	0.0575216427371606	0.694091948254427	True	lf
4868	0.0705697600141135	0.107976494666137	0.0439042749305299	0.966670775511415	0.0705697600141135	0.878313972514423	True	lf
4869	-0.0708328729642719	0.0684674572557326	0.0388781933572357	1.16451580066065	0.0708328729642719	0.882080478993639	True	lf
4870	0.0417925803380107	0.382250915791278	0.0478309276790496	0.417651465437887	0.0417925803380107	0.479341275106761	True	lf
4871	-0.0147976472082987	0.747746513398032	0.0460108416485492	0.126245603325766	0.0147976472082987	0.132570652988402	True	lf
4872	-0.0841599839668845	0.134914321589923	0.0562942862632188	0.86994194612247	0.0841599839668845	1.07529882359481	True	lf
4873	-0.0041812394060572	0.927152556838629	0.045732618716792	0.032848799682886	0.0041812394060572	0.0047785091953075	True	lf
4874	-0.0295865770991249	0.478832529782957	0.0417782383872705	0.319816353200162	0.0295865770991249	0.318888839085933	True	lf
4875	0.0344709099222719	0.598909663804978	0.0655378970437061	0.222638679229507	0.0344709099222719	0.382405023514711	True	lf
4876	0.0030192411556029	0.932153345950755	0.0354637818193925	0.0305126371931573	0.0030192411556029	-0.0088886401578483	True	lf
4877	-0.0297659880165439	0.510360555642022	0.0452180712039523	0.292122898411068	0.0297659880165439	0.321205124486387	True	lf
4878	-0.0003819938930433	0.993026192852178	0.0437039829767352	0.0030392960553324	0.0003819938930433	-0.0396659480549369	True	lf
4879	0.0169499283781889	0.677328723680777	0.0407341434918558	0.169200506747762	0.0169499283781889	0.15910222041801	True	lf
4880	-0.0033856589616269	0.925261330741527	0.0360911995438043	0.033735587834158	0.0033856589616269	-0.0045859002942349	True	lf
4881	-0.0173279564465801	0.625116779643932	0.0354636698892997	0.204038843428084	0.0173279564465801	0.163783350250857	True	lf
4882	-0.0351851790218004	0.325219146661735	0.0357649558263304	0.487823894059642	0.0351851790218004	0.391771891000742	True	lf
4883	0.04045309880613	0.293361172097807	0.038498284046983	0.532597367859995	0.04045309880613	0.461456624051674	True	lf
4884	-0.0313113553783883	0.378904481620441	0.0355844573692324	0.421470257930293	0.0313113553783883	0.34121001092021	True	lf
4885	-0.0740872121727081	0.0424225613270635	0.0365078369653813	1.37240311383386	0.0740872121727081	0.928826634120883	True	lf
4886	0.0182836114734927	0.612617123828371	0.0361092685861717	0.212810867992663	0.0182836114734927	0.175645156464314	True	lf
4887	0.0227617130862066	0.600859112086837	0.0435076751453804	0.221227348323651	0.0227617130862066	0.231754299237326	True	lf
4888	0.0056070699005286	0.91564178458891	0.052934292831011	0.0382743968599586	0.0056070699005286	0.0216367392230779	True	lf
4889	0.101005558167602	0.0183912524557989	0.0428417093922613	1.73538869402888	0.101005558167602	1.32561737495552	True	lf
4890	-0.0482761117134234	0.455393124039816	0.0646739150380189	0.341613531064112	0.0482761117134234	0.566826754494972	True	lf
4891	0.0151373695365918	0.667176602377708	0.0352010423749946	0.175759192640743	0.0151373695365918	0.136744818772006	True	lf
4892	0.0292141337164758	0.513154096709698	0.0446744131516509	0.289752199602842	0.0292141337164758	0.314084547136889	True	lf
4893	-0.0055485494109446	0.878699665229617	0.0363558405623588	0.0561595390578919	0.0055485494109446	0.0209429280273886	True	lf
4894	-0.0785505301466546	0.0820994432954159	0.0451794928343936	1.08565978775935	0.0785505301466546	0.993406149667422	True	lf
4895	-0.0510732412702004	0.281788420446958	0.0474521450130374	0.550076857356239	0.0510732412702004	0.605026138698777	True	lf
4896	0.0443793560924447	0.491930640328372	0.0645760837774463	0.308096126188157	0.0443793560924447	0.514065426353822	True	lf
4897	0.038169919605226	0.363096748001144	0.0419689434131607	0.439977640735918	0.038169919605226	0.431125553665375	True	lf
4898	0.0101090103180596	0.815178251562863	0.0432469083019541	0.08874741554755	0.0101090103180596	0.0754920487652681	True	lf
4899	0.0195348680052126	0.590468866781145	0.0362995904402477	0.228802996173416	0.0195348680052126	0.191236155134808	True	lf
4900	-0.0328673334968686	0.375202152391314	0.0370640559458094	0.425734678904409	0.0328673334968686	0.361448187522035	True	lf
4901	0.0391100023389859	0.594992965171386	0.073568340437202	0.22548816907029	0.0391100023389859	0.443590518723035	True	lf
4902	-0.0960970102382352	0.0636392037032783	0.0518127220261715	1.1962752631775	0.0960970102382352	1.25204852959785	True	lf
4903	-0.0061504362239357	0.875398589077859	0.0392234881283789	0.0577941576957102	0.0061504362239357	0.0280865421234453	True	lf
4904	0.0747627434701321	0.0970708387995341	0.0450588846118234	1.01291121757444	0.0747627434701321	0.938566640542123	True	lf
4905	0.00331024664645	0.931982477320174	0.0387839977333848	0.030592252962216	0.00331024664645	-0.0054719720042668	True	lf
4906	-0.0083590450022399	0.878456706544647	0.054660752042679	0.0562796372103161	0.0083590450022399	0.0544456166064287	True	lf
4907	0.080678757425982	0.187372090114728	0.061194766230501	0.727295098676978	0.080678757425982	1.02438292706913	True	lf
4908	0.0056823887883093	0.874328697731494	0.0359275194457555	0.0583252667083815	0.0056823887883093	0.0225299483046138	True	lf
4909	0.0215147220353215	0.599392269418665	0.0409589946436104	0.222288862609036	0.0215147220353215	0.216043646537796	True	lf
4910	0.0491817219319219	0.389369122005479	0.0571374204246145	0.409638492144052	0.0491817219319219	0.579164849386764	True	lf
4911	0.011711517791047	0.816358780016443	0.0504305170053165	0.0881189320100385	0.011711517791047	0.09488854190504	True	lf
4912	0.064851295180713	0.143606004344456	0.0443429608102016	0.842827401325268	0.064851295180713	0.796945902631208	True	lf
4913	-0.022664497054415	0.708080819555277	0.0605298815020284	0.149917169593137	0.022664497054415	0.230527119814285	True	lf
4914	0.0110719852683429	0.754814133185358	0.0354532808052755	0.122159976674901	0.0110719852683429	0.0871336668200674	True	lf
4915	-0.0135981760828103	0.726630617730548	0.0388951554073481	0.138686306402737	0.0135981760828103	0.117873999922551	True	lf
4916	-0.0131869380137787	0.842441991858842	0.0663424107837325	0.0744599937004649	0.0131869380137787	0.112850118874264	True	lf
4917	-0.0538670006759798	0.206403467654	0.0426325912754602	0.685283010676868	0.0538670006759798	0.643444881684125	True	lf
4918	0.0774925688134185	0.0633913491968454	0.0417426417912648	1.19797000477465	0.0774925688134185	0.978050858920706	True	lf
4919	-0.0130927733893981	0.786694541609362	0.0483832671324779	0.104193863123303	0.0130927733893981	0.111700830307816	True	lf
4920	0.0150810130642198	0.734771425716662	0.0445149482363833	0.133847741172534	0.0150810130642198	0.136052011639973	True	lf
4921	0.0677522701284157	0.104884762030332	0.0417806112955567	0.979287602815433	0.0677522701284157	0.838104927407309	True	lf
4922	-0.0571449537381791	0.242960945797507	0.0489414868221352	0.614463530466483	0.0571449537381791	0.688851628007212	True	lf
4923	0.0382647607067354	0.281604059738927	0.0355381679027341	0.550361088487649	0.0382647607067354	0.432381583764678	True	lf
4924	-0.0175219665082061	0.781460533406241	0.0631612921421492	0.107092950538845	0.0175219665082061	0.166188215403264	True	lf
4925	-0.0624023093306787	0.362124631674032	0.0684743323569391	0.441141933519674	0.0624023093306787	0.762395614128777	True	lf
4926	0.0253248996546293	0.513763972300376	0.0387830972407203	0.289236353903343	0.0253248996546293	0.264253242803168	True	lf
4927	0.0531812929457228	0.492895891709729	0.0775565176062235	0.307244801677352	0.0531812929457228	0.633991069216442	True	lf
4928	0.0231026121431037	0.518609170974733	0.0357907684136088	0.285159807527131	0.0231026121431037	0.236060697446406	True	lf
4929	0.0519657839517206	0.271139943618133	0.0472226819587492	0.566806498593985	0.0519657839517206	0.617271528437915	True	lf
4930	0.0428197701140983	0.225401514976304	0.0353214013223812	0.647043169285308	0.0428197701140983	0.493100871777801	True	lf
4931	-0.0908902811014321	0.0126905598618652	0.0364678952249199	1.89651921797186	0.0908902811014321	1.17455936946211	True	lf
4932	0.120682608887774	0.0054640861025616	0.0434372680011063	2.26248246570047	0.120682608887774	1.62487341335174	True	lf
4933	-0.0401796822721454	0.329082152741325	0.0411692128581905	0.482695670352653	0.0401796822721454	0.457814142823979	True	lf
4934	-0.0450941855229466	0.448466509079982	0.0594930454989395	0.348269983979627	0.0450941855229466	0.523703720212964	True	lf
4935	-0.028088224878158	0.604067071492064	0.0541657342132743	0.218914837601209	0.028088224878158	0.299595129343306	True	lf
4936	-0.0641997130637517	0.0895168626556732	0.0378100919687019	1.04809514715894	0.0641997130637517	0.787735667821787	True	lf
4937	0.0594084384479212	0.159154402781372	0.042195854543278	0.798181342734422	0.0594084384479212	0.720408381894677	True	lf
4938	-0.0798639223120707	0.0969271326492133	0.0481126233370324	1.01355463460658	0.0798639223120707	1.01250913489278	True	lf
4939	-0.0213699222116995	0.587474573388992	0.0393916108047569	0.231010925440601	0.0213699222116995	0.214223619788973	True	lf
4940	-0.0652414246864323	0.147316443633098	0.0450227857216388	0.83174877399554	0.0652414246864323	0.802466547134827	True	lf
4941	-0.0681083046869174	0.259549035730451	0.0604087475809371	0.585780580261234	0.0681083046869174	0.84317336202052	True	lf
4942	0.0501761552222058	0.320292080215624	0.0504862496358931	0.494453799897453	0.0501761552222058	0.592745692873167	True	lf
4943	0.0237971409851793	0.552454846320186	0.0400567528755338	0.257703212295067	0.0237971409851793	0.244849462130524	True	lf
4944	0.0207760354850945	0.710889165675977	0.0560511344940612	0.148198104597186	0.0207760354850945	0.206768271558105	True	lf
4945	0.011139439562519	0.754092109347979	0.0355610660618709	0.122575603548818	0.011139439562519	0.0879507273705314	True	lf
4946	-0.0192558605934924	0.614468236083887	0.0382283989088493	0.21150056233007	0.0192558605934924	0.187753766149451	True	lf
4947	-0.0149547897646668	0.753566125381457	0.0476357246757413	0.122878632362956	0.0149547897646668	0.134500823448934	True	lf
4948	-0.025363730910152	0.54057856926256	0.0414481823054379	0.267141175499113	0.025363730910152	0.2647476984649	True	lf
4949	0.0273617402292247	0.443603830080342	0.0357146083907759	0.353004712803363	0.0273617402292247	0.290273297844182	True	lf
4950	0.0146743237633121	0.713115146588072	0.0399110637405074	0.14684033902578	0.0146743237633121	0.131056651289778	True	lf
4951	0.0600549642210837	0.156901517080254	0.0424245889509057	0.80437285720084	0.0600549642210837	0.729451850271745	True	lf
4952	-0.0255470136454478	0.72654283409854	0.0730482353567445	0.138738776322252	0.0255470136454478	0.267082363570589	True	lf
4953	-0.069759635079685	0.0591829782242439	0.0369718393300989	1.22780318392344	0.069759635079685	0.866729213089631	True	lf
4954	0.0324437358304522	0.378891211536507	0.0368703489130508	0.421485468162495	0.0324437358304522	0.35592909667933	True	lf
4955	0.0041977908320138	0.930717304401294	0.0482824409644741	0.0311822113733447	0.0041977908320138	0.0049736494535758	True	lf
4956	-0.0488815956681591	0.309902477732865	0.0481389708891365	0.508774951474789	0.0488815956681591	0.575072760410628	True	lf
4957	-0.0104075539167524	0.830635797003047	0.0486593038886421	0.0805893565082338	0.0104075539167524	0.0790966622193061	True	lf
4958	-0.0248112254884859	0.664505271162169	0.0572080791452586	0.177501569683531	0.0248112254884859	0.25771829827303	True	lf
4959	0.0629541722352868	0.134468294020096	0.0420616560910655	0.871380104920721	0.0629541722352868	0.770165394970532	True	lf
4960	-0.0039023452732803	0.926190215672045	0.0421241340119753	0.0332998112303623	0.0039023452732803	0.0014923312310536	True	lf
4961	0.026207063780981	0.638530134316335	0.055788802577503	0.194818602146091	0.026207063780981	0.275501639490975	True	lf
4962	0.0750693174191757	0.124748859368468	0.0489005571295661	0.903963416624371	0.0750693174191757	0.94299099059306	True	lf
4963	-0.020567939459602	0.748701569069732	0.0642042023285532	0.125691256710865	0.020567939459602	0.204159513027333	True	lf
4964	-0.0010774647009231	0.976579122405785	0.0367009719872054	0.0102925644271573	0.0010774647009231	-0.0315823738132251	True	lf
4965	0.0057413997807712	0.928542102787841	0.0640214938787027	0.0321983993082847	0.0057413997807712	0.0232299488476502	True	lf
4966	0.0254342085862119	0.553101915097875	0.0428821773968644	0.257194837797334	0.0254342085862119	0.265645281931476	True	lf
4967	0.0382999848059673	0.355681566001061	0.0414670268337958	0.448938642521484	0.0382999848059673	0.432848161290274	True	lf
4968	-0.0102327555360541	0.786158658050598	0.0377171938510182	0.104489798283138	0.0102327555360541	0.0769856510646829	True	lf
4969	-0.0472311541124395	0.365801963167555	0.0522257730640261	0.436753968103593	0.0472311541124395	0.552625659693538	True	lf
4970	-0.0172589938894844	0.649310117012041	0.0379551452274224	0.187547830257888	0.0172589938894844	0.162928917614517	True	lf
4971	0.0050104263912929	0.909108728677079	0.0438884272668626	0.0413841723989185	0.0050104263912929	0.0145706127893161	True	lf
4972	0.060012064712682	0.394865890489057	0.0705338679381959	0.403550380095265	0.060012064712682	0.728851374026639	True	lf
4973	0.0232295803486194	0.727890605117033	0.0667645482583694	0.137933886022069	0.0232295803486194	0.237665872824388	True	lf
4974	0.118991870706731	0.0638372341549189	0.0642048847379084	1.19492593771744	0.118991870706731	1.5989212616422	True	lf
4975	0.0130197928502452	0.756118405986657	0.0419206279600668	0.121410189895531	0.0130197928502452	0.11081037059815	True	lf
4976	-0.0152840099724658	0.707875071612473	0.0407887448883492	0.150043381429832	0.0152840099724658	0.138548176005135	True	lf
4977	0.0307861066521537	0.63266561021603	0.0644089973335488	0.198825771830282	0.0307861066521537	0.334399923793743	True	lf
4978	0.0999952513522823	0.0158058315226881	0.0414338931482992	1.80118265159816	0.0999952513522823	1.31043570308835	True	lf
4979	0.0155365224413102	0.663073356497302	0.0356608991507366	0.178438422485626	0.0155365224413102	0.141655767626307	True	lf
4980	0.0147366361774866	0.692482002706395	0.0372618059930593	0.159591509233723	0.0147366361774866	0.131821555672158	True	lf
4981	-0.0012690482641514	0.977987270615345	0.0459927313469199	0.0096667979092199	0.0012690482641514	-0.0293514316011872	True	lf
4982	-0.003775818434591	0.946342623976062	0.0561040209561545	0.0239515985216698	0.003775818434591	2.70487565284458e-06	True	lf
4983	0.0003640598416987	0.993191623595211	0.042664239534646	0.0029669518658807	0.0003640598416987	-0.039874086744808	True	lf
4984	-0.0864052146479503	0.270273875063173	0.0783769058402261	0.56819593160146	0.0864052146479503	1.10829423680247	True	lf
4985	0.0198022119236473	0.578022541018626	0.0355978509525187	0.2380552251623	0.0198022119236473	0.194576123452487	True	lf
4986	-0.0287360433028738	0.506497495057635	0.0432575454855835	0.295422698152342	0.0287360433028738	0.30792568392622	True	lf
4987	-0.0393179105496464	0.268944529232032	0.0355658404313686	0.570337285546498	0.0393179105496464	0.446351745240127	True	lf
4988	-0.0426636749197261	0.270318957893858	0.0387032373322574	0.568123495477831	0.0426636749197261	0.491007435237243	True	lf
4989	-0.0741014737445989	0.0920369228929219	0.0439836760695551	1.03603790970096	0.0741014737445989	0.929032133434437	True	lf
4990	-0.0198022391088254	0.629144157639878	0.0410042140047866	0.201249831988232	0.0198022391088254	0.194576463237891	True	lf
4991	0.0593088759376325	0.431027912937918	0.0753191810843377	0.365494604450905	0.0593088759376325	0.719016891702219	True	lf
4992	0.0707503467152831	0.16104884379988	0.0504799740899529	0.79304238871535	0.0707503467152831	0.880898891359811	True	lf
4993	-0.0501939470911853	0.171705191481212	0.0367251685742836	0.765216573810786	0.0501939470911853	0.59298898327129	True	lf
4994	-0.0439017202724698	0.324614486507546	0.0445693914837594	0.488632102901948	0.0439017202724698	0.507635524508512	True	lf
4995	0.0007125649621047	0.990474849481782	0.0596873588447681	0.0041565477578974	0.0007125649621047	-0.035826602583922	True	lf
4996	0.0240655788460853	0.521985552574986	0.037585568962635	0.282341517158258	0.0240655788460853	0.248251779337473	True	lf
4997	-0.0347060903686768	0.333829910028807	0.0359117075334056	0.476474754599469	0.0347060903686768	0.385486978263426	True	lf
4998	0.0898486537784377	0.0523350468615942	0.0463049680528611	1.28120738262217	0.0898486537784377	1.15912870632884	True	lf
4999	0.0538205120920048	0.179019536386463	0.040051579724065	0.747099571914735	0.0538205120920048	0.642803452481039	True	lf
5000	-0.0776836000423525	0.0304153217475326	0.0358875501238532	1.51690758500612	0.0776836000423525	0.980821329602198	True	lf
5001	-0.0370989387714498	0.350304654279783	0.0397205539532162	0.455554092443659	0.0370989387714498	0.416965625949633	True	lf
5002	0.0232514930682522	0.760133767053097	0.0761582121352492	0.119109974586244	0.0232514930682522	0.237942969633509	True	lf
5003	-0.0798406022549697	0.101890334029159	0.0488095567482121	0.99186701400055	0.0798406022549697	1.0121695636279	True	lf
5004	-0.0334639364870072	0.592283759422802	0.0624875680146212	0.227470175665252	0.0334639364870072	0.369233336476192	True	lf
5005	0.07266272856535	0.179885408680011	0.054181118624286	0.745004062817631	0.07266272856535	0.908328881687046	True	lf
5006	-0.0043526717428588	0.918608517157756	0.0425953035306863	0.0368695322062871	0.0043526717428588	0.0068003184984028	True	lf
5007	0.0751785529459263	0.0746872923017764	0.0421787469040706	1.12675328510155	0.0751785529459263	0.944568045862708	True	lf
5008	0.088382039251741	0.0750552190319745	0.0496492955068146	1.12461910331437	0.088382039251741	1.13744400012034	True	lf
5009	-0.0223791104937778	0.620161579457425	0.0451536440635177	0.207495142881803	0.0223791104937778	0.226926932105296	True	lf
5010	0.0172349028262327	0.713664311921518	0.0469693593327005	0.146506020383437	0.0172349028262327	0.162630483207575	True	lf
5011	0.0405307834270621	0.374376191250674	0.0456270530274358	0.426691778356039	0.0405307834270621	0.462492052041536	True	lf
5012	-0.0208090655701516	0.658622270123622	0.047098927503992	0.181363588491585	0.0208090655701516	0.207182517975994	True	lf
5013	-0.0414387110101318	0.413579676054334	0.0506827090573837	0.383440811293044	0.0414387110101318	0.474610011917854	True	lf
5014	-0.0380813893249076	0.533936609502426	0.0612233114370967	0.272510300607147	0.0380813893249076	0.429953407506797	True	lf
5015	0.0053061859508148	0.896299074700195	0.0407109893425584	0.0475470519232869	0.0053061859508148	0.0180712240188265	True	lf
5016	0.010241566985112	0.831809664429189	0.0482225723673254	0.0799760380659582	0.010241566985112	0.0770920319060753	True	lf
5017	-0.0122954626018994	0.745186357330591	0.0378330056023372	0.127735104648418	0.0122954626018994	0.101985622118345	True	lf
5018	-0.065182624003098	0.0779120675684796	0.0369739999976186	1.10839527053658	0.065182624003098	0.801634179373851	True	lf
5019	-0.0053772740135854	0.935992370668707	0.0669582149515737	0.0287276912084598	0.0053772740135854	0.0189132405122184	True	lf
5020	-0.122434306368084	0.0522888636114984	0.0630861466099746	1.28159079654515	0.122434306368084	1.65180231176846	True	lf
5021	0.0506303930613686	0.267286506245495	0.0456403875112606	0.573022965714262	0.0506303930613686	0.598960442726818	True	lf
5022	0.0592124648254537	0.292730876647581	0.0562776050704937	0.533531466666198	0.0592124648254537	0.717669743848178	True	lf
5023	-0.0355901280457549	0.598950265471792	0.0676733315079859	0.222609238258273	0.0355901280457549	0.397091120318708	True	lf
5024	0.0142921454480905	0.705213023638571	0.0377806341943143	0.151679675893223	0.0142921454480905	0.126369086056253	True	lf
5025	-0.0320996620533964	0.560318012774143	0.0551190914818979	0.25156541586427	0.0320996620533964	0.351451335879821	True	lf
5026	0.0312893769613808	0.59923654917871	0.0595422525495431	0.222401705618089	0.0312893769613808	0.340924830615754	True	lf
5027	-0.0002760312215354	0.994071774692383	0.0371509199052546	0.0025822572249335	0.0002760312215354	-0.0408955000281756	True	lf
5028	-0.0627700800048938	0.168547466883188	0.045588433372068	0.77327777014936	0.0627700800048938	0.767572491005806	True	lf
5029	0.0160621698711188	0.694346659428595	0.0408744883771036	0.158423649590784	0.0160621698711188	0.148133815501495	True	lf
5030	-0.0775152821356156	0.0572971020451107	0.0407752516597412	1.24186734308749	0.0775152821356156	0.978380213522371	True	lf
5031	-0.0109500199917813	0.788167548459748	0.0407532210429083	0.103381450484113	0.0109500199917813	0.0856568532365233	True	lf
5032	0.0136619833555177	0.750364639884415	0.0429407963427576	0.124727639800776	0.0136619833555177	0.118654181741703	True	lf
5033	-0.0224113964880084	0.607467503459184	0.0436281007092494	0.216476949739265	0.0224113964880084	0.227334051019384	True	lf
5034	0.0644803231733805	0.122458533465465	0.0417473743326061	0.912010945877502	0.0644803231733805	0.791700579997591	True	lf
5035	-0.0546548922720705	0.120307823402132	0.0351821664993336	0.919706130350084	0.0546548922720705	0.654326743295511	True	lf
5036	-0.0889380254943925	0.029166348449426	0.0407742384473773	1.53511794000863	0.0889380254943925	1.14565877434014	True	lf
5037	0.0453014001951594	0.41513705861119	0.0555922555645435	0.381808496127703	0.0453014001951594	0.526501085695176	True	lf
5038	-0.0428618086880318	0.267583884531879	0.0386614794858542	0.572540045872938	0.0428618086880318	0.493664814529454	True	lf
5039	-2.96429660866821e-14	0.999999999999472	0.0447836467702576	2.2936528791976e-13	2.96429660866821e-14	-0.0440958893619817	True	lf
5040	-0.0100948887390695	0.812153794687019	0.0424782494380918	0.0903617221634803	0.0100948887390695	0.0753216463219604	True	lf
5041	0.0276916306191377	0.621117366581397	0.056025609461283	0.206826327613203	0.0276916306191377	0.294503590979161	True	lf
5042	-0.03801515321809	0.489730424304954	0.0550355887069254	0.310042914774269	0.03801515321809	0.429076631162804	True	lf
5043	0.0233477831320101	0.575528559779357	0.041697832174374	0.239933120258647	0.0233477831320101	0.239160843144492	True	lf
5044	-0.0121996723680204	0.737751407189258	0.0364351448871303	0.132089953452609	0.0121996723680204	0.100820356751793	True	lf
5045	0.0535542312288723	0.491376556045628	0.0778267592244719	0.308585567886258	0.0535542312288723	0.639130807740382	True	lf
5046	-0.0301193523581105	0.477515854741283	0.0424034878782238	0.321012204159105	0.0301193523581105	0.325771020022709	True	lf
5047	0.0753389609996321	0.173781072368904	0.0553900068645954	0.759997527158814	0.0753389609996321	0.946884471482692	True	lf
5048	0.0265061284622219	0.51440712286469	0.0406541464057259	0.288693026476888	0.0265061284622219	0.27932228357513	True	lf
5049	-0.0491132228450814	0.245488524338647	0.0422887770989682	0.609968804693302	0.0491132228450814	0.578230620362323	True	lf
5050	0.0043873057511167	0.918252846954863	0.0427467786820111	0.0370377164922025	0.0043873057511167	0.007208949198807	True	lf
5051	0.118262834080704	0.116842151011377	0.0754146911685546	0.932400456459079	0.118262834080704	1.58774320909744	True	lf
5052	0.106117719888669	0.109005611539316	0.0662127229943984	0.962551144281124	0.106117719888669	1.40273372738301	True	lf
5053	0.0189126127426431	0.676324761414722	0.0453014572603968	0.169844712014375	0.0189126127426431	0.183474193275958	True	lf
5054	-0.0087132894062966	0.863400119300041	0.0506446481458814	0.063787895671243	0.0087132894062966	0.0586945945421571	True	lf
5055	-0.0248725623616198	0.629137275878361	0.0515022264451979	0.201254582453387	0.0248725623616198	0.258498046617721	True	lf
5056	-0.0185712755263048	0.67962875929142	0.0449700600402113	0.167728251731628	0.0185712755263048	0.179223511226196	True	lf
5057	-0.0065014701886237	0.878444500761301	0.0425095553280353	0.0562856715898617	0.0065014701886237	0.0322607441693699	True	lf
5058	0.0455079976773671	0.226639466753243	0.0376391291609084	0.644664460312524	0.0455079976773671	0.529291643920764	True	lf
5059	-0.0410639368944806	0.455842300077441	0.0550668597779505	0.341185376747059	0.0410639368944806	0.469604274634209	True	lf
5060	-0.0148118985927608	0.721346793391428	0.0415295322299999	0.141855894438895	0.0148118985927608	0.132745656309711	True	lf
5061	0.0131964670414881	0.847472685553443	0.0686086437748324	0.0718742904164215	0.0131964670414881	0.112966443868328	True	lf
5062	-0.0598979427898272	0.215267133793916	0.0483355233448209	0.667022271623376	0.0598979427898272	0.727254259106981	True	lf
5063	0.0016807375520959	0.974664580418941	0.0529223186482536	0.0111448160304655	0.0016807375520959	-0.0245513877126723	True	lf
5064	-0.0125042578462664	0.810573663004577	0.0521693219318469	0.091207511373503	0.0125042578462664	0.104527007340803	True	lf
5065	0.0209593546547087	0.621629834786332	0.0424672358188161	0.206468149979128	0.0209593546547087	0.209067956621963	True	lf
5066	0.0093911753169898	0.825031437077117	0.0424789485060067	0.0835295027361364	0.0093911753169898	0.0668416955822275	True	lf
5067	0.00810486468886	0.825404809081252	0.0367402879893473	0.0833330051080255	0.00810486468886	0.0514004484307151	True	lf
5068	0.0336265619131552	0.421008235764157	0.0417890866443447	0.375709408411498	0.0336265619131552	0.371357874904448	True	lf
5069	-0.048435399891127	0.474788934316914	0.0677694087491317	0.323499411497365	0.048435399891127	0.568994845137668	True	lf
5070	0.0318254729193062	0.453582306084644	0.042464755313411	0.343343895296105	0.0318254729193062	0.34788640074349	True	lf
5071	0.030080024053272	0.42612821336272	0.0377968315873556	0.370459710807497	0.030080024053272	0.325262602738777	True	lf
5072	-0.0152762057832246	0.751024605855726	0.0481460867477273	0.124345833951482	0.0152762057832246	0.138452177426169	True	lf
5073	-0.0067024077788936	0.860660860135915	0.0381831827031661	0.0651679467886076	0.0067024077788936	0.03465273401295	True	lf
5074	0.0487722060643601	0.282313187941618	0.0453636931453573	0.549268833803153	0.0487722060643601	0.573582056555145	True	lf
5075	-0.0286624395264006	0.425692447387035	0.0359816737033388	0.370904054984319	0.0286624395264006	0.306978326072217	True	lf
5076	0.0170378547325817	0.711766706625749	0.0461125157472418	0.147662330278343	0.0170378547325817	0.160190454287283	True	lf
5077	-0.0283018556330168	0.685788072208398	0.0699540952605296	0.163810072763103	0.0283018556330168	0.302340408264416	True	lf
5078	-0.0264908627235331	0.614526009354498	0.0526005344449956	0.211459731198859	0.0264908627235331	0.279127169786148	True	lf
5079	0.0712369179411514	0.0536051991461648	0.0369100672587136	1.27079308622165	0.0712369179411514	0.887868250399623	True	lf
5080	0.0144780316028358	0.809697582007535	0.0601206741061156	0.0916771576515136	0.0144780316028358	0.128648236615844	True	lf
5081	0.0652615533819414	0.166269091961426	0.0471443581985367	0.779188475002679	0.0652615533819414	0.802751507616268	True	lf
5082	0.0052681515069019	0.890440559081958	0.0382451924276003	0.050395066345954	0.0052681515069019	0.0176208158835018	True	lf
5083	-0.0360805470567938	0.41350102237715	0.0441218338340345	0.383523412321336	0.0360805470567938	0.403541498182967	True	lf
5084	0.0240800616668228	0.609693703125086	0.0471685716123007	0.214888290318657	0.0240800616668228	0.248435427784796	True	lf
5085	-0.0195852434941343	0.652070727400642	0.0434371083228052	0.185705295596437	0.0195852434941343	0.191865267848535	True	lf
5086	0.0587790726562722	0.407725915186679	0.0709976081078999	0.389631683777462	0.0587790726562722	0.711617607447195	True	lf
5087	0.0240703471465654	0.550178402249953	0.0402855842283462	0.259496462233814	0.0240703471465654	0.248312242485359	True	lf
5088	-0.0138886777743286	0.706813006253212	0.0369242492260995	0.150695467524031	0.0138886777743286	0.121427489674716	True	lf
5089	0.0683528994667058	0.0916290026886817	0.0405206308760936	1.03796704037114	0.0683528994667058	0.846657493744721	True	lf
5090	0.0160887037940838	0.719576743477367	0.0448122697353856	0.142922881377992	0.0160887037940838	0.148461142312713	True	lf
5091	0.0382292480420652	0.272474105168248	0.0348367491515977	0.564674765009023	0.0382292480420652	0.431911231294765	True	lf
5092	-0.0301051581616395	0.429426016000473	0.0380993919021136	0.367111648155041	0.0301051581616395	0.325587517167281	True	lf
5093	-0.0346505648122353	0.422875416500376	0.0432352378699348	0.373787561456458	0.0346505648122353	0.384759142409814	True	lf
5094	-0.0460276961098496	0.250705349214081	0.0400715479822444	0.600836399550464	0.0460276961098496	0.536318040962488	True	lf
5095	-0.0726585265664079	0.121822461462992	0.0469622382833304	0.914272629682774	0.0726585265664079	0.908268499221008	True	lf
5096	-0.010634550572229	0.840759536840172	0.0529287418388495	0.0753281977289722	0.010634550572229	0.0818401551359254	True	lf
5097	0.0941287314261637	0.132968700175226	0.0626481827739473	0.876250576633989	0.0941287314261637	1.22268705902764	True	lf
5098	-0.0135644852052121	0.702084123484678	0.0354619056476602	0.153610847732959	0.0135644852052121	0.117462129933907	True	lf
5099	-0.0012217528384407	0.982363963472434	0.0552696940377989	0.0077275773430971	0.0012217528384407	-0.0299023406204417	True	lf
5100	0.0251490880032418	0.615623468235015	0.0500915356970914	0.210684832747809	0.0251490880032418	0.26201533830128	True	lf
5101	-0.013358614316844	0.841435150977273	0.0667736775673262	0.0749793492757701	0.013358614316844	0.11494647327469	True	lf
5102	0.0160108009964857	0.748706551680071	0.0499798145875387	0.125688366489895	0.0160108009964857	0.147500209153606	True	lf
5103	0.0203804331377557	0.682405865082894	0.0498077065828357	0.165957249187851	0.0203804331377557	0.201810464795286	True	lf
5104	0.0637965314280567	0.333173529958217	0.0659231180667246	0.477329509815461	0.0637965314280567	0.782043023920413	True	lf
5105	0.0322690165121276	0.445337322616318	0.0422805737820063	0.351310906200284	0.0322690165121276	0.353654723156785	True	lf
5106	-0.0918211931668789	0.0871186314898722	0.0536715952753959	1.05988895534899	0.0918211931668789	1.18837041258749	True	lf
5107	-0.0053081328401124	0.881335365576237	0.0355590376584803	0.0548588024792128	0.0053081328401124	0.0180942811431244	True	lf
5108	0.0453829056492209	0.293717803469805	0.0432217872133812	0.532069728266585	0.0453829056492209	0.527601816333239	True	lf
5109	-0.0212258599892258	0.580742292092231	0.03843170338007	0.236016545667246	0.0212258599892258	0.21241375195247	True	lf
5110	-0.0210200929897307	0.640441925522747	0.045003099847279	0.193520245417343	0.0210200929897307	0.209830218402578	True	lf
5111	0.0269529977813121	0.453480036472538	0.0359552639922679	0.343441827105879	0.0269529977813121	0.285038036474394	True	lf
5112	-0.0338646463697536	0.663784304924177	0.0779045020849652	0.177973020630951	0.0338646463697536	0.374470074039626	True	lf
5113	-0.0363470954062917	0.50624415591261	0.054682181469197	0.295639977248001	0.0363470954062917	0.407051225149959	True	lf
5114	-0.0541091189077717	0.42560097348407	0.0679129870481016	0.370997387342998	0.0541091189077717	0.646786681443843	True	lf
5115	-0.067083865103219	0.0787025619702233	0.0381534607743945	1.1040111300117	0.067083865103219	0.828599625239675	True	lf
5116	-0.120154660004227	0.0032665382219238	0.0408484463617081	2.48591225574342	0.120154660004227	1.61676536323182	True	lf
5117	-0.0221421282238979	0.61887337828063	0.0445114700651509	0.208398198700768	0.0221421282238979	0.223939993141729	True	lf
5118	-0.0475008163522118	0.249920821745868	0.0412856097117972	0.602197559829405	0.0475008163522118	0.55628674456078	True	lf
5119	-0.0052166232617157	0.888058760176584	0.0370601485095804	0.0515582973113063	0.0052166232617157	0.0170107219749428	True	lf
5120	0.036695221063485	0.543994367495283	0.0604749468584629	0.264405596953257	0.036695221063485	0.411639202146758	True	lf
5121	-0.02707602541532	0.556581867955057	0.0460534469137305	0.254470945999337	0.02707602541532	0.286613080618032	True	lf
5122	-0.0264068299147108	0.486323251303821	0.0379316591154831	0.313074966147327	0.0264068299147108	0.278053305140119	True	lf
5123	-0.0074480766020209	0.841106666377175	0.0371515680034513	0.0751489249137171	0.0074480766020209	0.0435458368585283	True	lf
5124	0.0445658628109376	0.374862818842161	0.0502206349542165	0.426127633391361	0.0445658628109376	0.51657839503002	True	lf
5125	0.0060833042863151	0.870007308383502	0.0371728317219217	0.060477099131617	0.0060833042863151	0.0272889263221152	True	lf
5126	0.0208665953783972	0.613539165249422	0.0413176994205084	0.212157708880249	0.0208665953783972	0.207904138951258	True	lf
5127	0.0663061939011285	0.205853653232083	0.0524139205761431	0.686441421285119	0.0663061939011285	0.817556942277421	True	lf
5128	0.0200635533026876	0.577971597288766	0.0360628246552821	0.238093503177813	0.0200635533026876	0.19784408056938	True	lf
5129	-0.0351934008455305	0.625331363037367	0.0720720671837235	0.203889789050839	0.0351934008455305	0.391879826268284	True	lf
5130	-0.0014781611077751	0.969333476332184	0.0384494664326125	0.0135267884642919	0.0014781611077751	-0.0269143314642485	True	lf
5131	-0.0142441670152374	0.700508547270497	0.0370330349669162	0.154586561292174	0.0142441670152374	0.125781073304699	True	lf
5132	0.05709734495035	0.347194334292439	0.060738930417305	0.459427370493259	0.05709734495035	0.688189641881692	True	lf
5133	0.0646086194192985	0.385318616291524	0.0744220339749345	0.414180007967609	0.0646086194192985	0.793514145119029	True	lf
5134	0.0448431001692504	0.4239558187482	0.0560835174042289	0.37267939971297	0.0448431001692504	0.520316163412817	True	lf
5135	0.0015510506330224	0.965585658330713	0.0359494165190312	0.0152091933602596	0.0015510506330224	-0.0260643439447078	True	lf
5136	0.0183233419552349	0.619953483318986	0.036948458625695	0.207640895494912	0.0183233419552349	0.176139163516192	True	lf
5137	0.118985778609769	0.0994522545429637	0.072221366882701	1.00238536714518	0.118985778609769	1.59882782250363	True	lf
5138	0.0151634944734739	0.740912035328747	0.045860234055936	0.130233350507898	0.0151634944734739	0.137066028448865	True	lf
5139	-0.0215960322276317	0.769068859111389	0.0735577001169746	0.11403477360133	0.0215960322276317	0.217066047453524	True	lf
5140	-0.0016208673240883	0.967888233596552	0.0402629916128256	0.014174789731597	0.0016208673240883	-0.0252499482632563	True	lf
5141	0.0160632525269647	0.74454122897469	0.0492971394215681	0.128111248186574	0.0160632525269647	0.148147170711771	True	lf
5142	0.0020078342853694	0.960847418675931	0.0409009244887923	0.0173455722567641	0.0020078342853694	-0.0207317885690892	True	lf
5143	0.063983097233378	0.112317779457508	0.0402951506392621	0.949551491208607	0.063983097233378	0.784676592891374	True	lf
5144	-0.0094791347340288	0.885231452420007	0.0656719532127646	0.0529431639158319	0.0094791347340288	0.0679003837603652	True	lf
5145	-0.0773176077125796	0.0422288628410448	0.0380639092728622	1.37439061330653	0.0773176077125796	0.97551428915244	True	lf
5146	-0.0128328410481686	0.715030488417571	0.0351480298314429	0.145675439780435	0.0128328410481686	0.108530406149823	True	lf
5147	-0.0576449963754498	0.312544933215258	0.0570801094460698	0.505087537217075	0.0576449963754498	0.695808976658736	True	lf
5148	-0.0466931883075213	0.466720606613866	0.0641544005127745	0.330943023753531	0.0466931883075213	0.545329567770229	True	lf
5149	-0.0702717421166404	0.16379858154851	0.0504677449415305	0.785689863432269	0.0702717421166404	0.874050160484987	True	lf
5150	0.0475147729172555	0.204162911795906	0.0374196813158339	0.690023148954835	0.0475147729172555	0.556476296037495	True	lf
5151	0.0623255116903932	0.200108914310645	0.0486446310875133	0.698733564288872	0.0623255116903932	0.761315104988415	True	lf
5152	0.0142401534076822	0.72928594395348	0.0411475290611676	0.137102156822671	0.0142401534076822	0.12573188811313	True	lf
5153	0.0789608058222509	0.0475739473833675	0.0398559551480552	1.32263081209302	0.0789608058222509	0.999368739243248	True	lf
5154	-0.0103460066471846	0.776457268602524	0.0364374507206711	0.109882440155355	0.0103460066471846	0.078353206054001	True	lf
5155	0.0798748452957517	0.245098047005216	0.0687190988708185	0.610660149287444	0.0798748452957517	1.01266819294503	True	lf
5156	-0.0126428595516066	0.831163899450429	0.0592979461898779	0.0803133280711271	0.0126428595516066	0.106215110348941	True	lf
5157	-0.0242912043831171	0.712598706475562	0.0659427291883192	0.147154970324935	0.0242912043831171	0.251113806003041	True	lf
5158	-0.0107957766042242	0.783499880219377	0.0392915206235116	0.105961065589861	0.0107957766042242	0.0837901748404113	True	lf
5159	-0.0055212341572321	0.891049412306858	0.040307909020066	0.0500982119034309	0.0055212341572321	0.0206191374297581	True	lf
5160	0.0786538202972114	0.164556363135488	0.0565891669896298	0.78368531956104	0.0786538202972114	0.994906868294884	True	lf
5161	0.0550426875779562	0.225182817771403	0.0453825044055802	0.647464750729008	0.0550426875779562	0.659690243755339	True	lf
5162	0.0288805982385318	0.56902694571221	0.0507135229864795	0.244867167529283	0.0288805982385318	0.309786896383149	True	lf
5163	0.0219565261373638	0.568270758918626	0.0384797104007992	0.245444690545112	0.0219565261373638	0.2216023173964	True	lf
5164	-0.0043250497482701	0.906368248410456	0.0367711795247591	0.0426953169373149	0.0043250497482701	0.0064744602820338	True	lf
5165	-0.0186267744382045	0.682486660992904	0.0455341953012467	0.165905832366016	0.0186267744382045	0.179914296123104	True	lf
5166	-0.0413054542415588	0.359633218866467	0.0450901299920075	0.444140199852909	0.0413054542415588	0.472829551176012	True	lf
5167	-0.0127673299471691	0.778574176319002	0.0454066378806541	0.108700005020822	0.0127673299471691	0.107731841113695	True	lf
5168	0.0169532781345733	0.749585106293602	0.0531140227921051	0.125179051147444	0.0169532781345733	0.159143672960122	True	lf
5169	-0.0715772797138688	0.260845196483379	0.06365844326074	0.583617156487977	0.0715772797138688	0.892747345553656	True	lf
5170	-0.0491161477253495	0.364883021335752	0.0542061114198432	0.437846344669736	0.0491161477253495	0.578270508209428	True	lf
5171	0.0234354759178507	0.765125297279531	0.0784432128948793	0.116267438753224	0.0234354759178507	0.240270318120006	True	lf
5172	0.0108785103120691	0.759593846722587	0.0355490395650151	0.119418562030399	0.0108785103120691	0.0847912962383863	True	lf
5173	-0.0408910756686362	0.527597583598346	0.0647340941234223	0.27769720219373	0.0408910756686362	0.46729716888443	True	lf
5174	-0.0667740878371302	0.133230742171933	0.044472097558624	0.875395552829643	0.0667740878371302	0.824198755984177	True	lf
5175	0.0722751127405054	0.112720424476119	0.045568296896515	0.947997384454333	0.0722751127405054	0.902760924781884	True	lf
5176	0.0163302529079942	0.698099018919173	0.0421004480673107	0.156082972333514	0.0163302529079942	0.151442362519981	True	lf
5177	-0.0190010931151848	0.622211749948979	0.0385638179535625	0.206061791861482	0.0190010931151848	0.184576867361318	True	lf
5178	-0.0140507431310014	0.725285301590339	0.0399845880471786	0.139491123727955	0.0140507431310014	0.123411559368646	True	lf
5179	-0.0034803410544424	0.936924126906445	0.0439790136133084	0.0282955773086292	0.0034803410544424	-0.0034730286395424	True	lf
5180	-0.066571115028776	0.0701270736305639	0.0367575058244512	1.15411428362531	0.066571115028776	0.821316739370477	True	lf
5181	0.046588418821485	0.228544400029303	0.0386909435003921	0.641029415661756	0.046588418821485	0.543909830936113	True	lf
5182	0.0012622542850571	0.982071963200867	0.0561717081987295	0.0078566872884687	0.0012622542850571	-0.0294305762593514	True	lf
5183	0.0262910702327367	0.580328253414587	0.0475507648606273	0.23632628519395	0.0262910702327367	0.276574475658857	True	lf
5184	-0.0007585308613571	0.986103045234374	0.0435483508212883	0.0060777000300259	0.0007585308613571	-0.0352923199048567	True	lf
5185	0.0528816059799253	0.489236836833009	0.0764712011034969	0.310480850427638	0.0528816059799253	0.629864223296806	True	lf
5186	0.0089786267165882	0.801969951114355	0.0358001703394517	0.0958419039224515	0.0089786267165882	0.0618809903498255	True	lf
5187	0.0071984991498936	0.852488884083326	0.0387133189604349	0.0693112752243176	0.0071984991498936	0.0405663907420124	True	lf
5188	-0.0155609235926869	0.734546334562912	0.0458910372610664	0.13398080408024	0.0155609235926869	0.141956214926791	True	lf
5189	-0.022955367028463	0.725082324109372	0.0652744557795603	0.139612681874936	0.022955367028463	0.234200025683072	True	lf
5190	-0.04967289735078	0.465056945479728	0.0679942758674857	0.332493865188732	0.04967289735078	0.585868516637019	True	lf
5191	-0.0055002157355679	0.904836351573436	0.046006067414234	0.0434299600602508	0.0055002157355679	0.0203700124883463	True	lf
5192	-0.052468320418178	0.138709784723825	0.0354368952591409	0.857892902288788	0.052468320418178	0.624177995500474	True	lf
5193	0.0288626031478582	0.594350350025796	0.0541977512187707	0.225957477192359	0.0288626031478582	0.309555155063378	True	lf
5194	-0.0501515507806658	0.38074150069285	0.0572159548059833	0.41936978265612	0.0501515507806658	0.592409263540475	True	lf
5195	0.0005187168094315	0.988507084091806	0.0360101669988856	0.0050202139871765	0.0005187168094315	-0.038078655793837	True	lf
5196	-0.0262889847344487	0.701590099468183	0.0686083192311028	0.153916548172053	0.0262889847344487	0.276547838491469	True	lf
5197	0.0003550038537367	0.993276837719085	0.042130284851045	0.002929691748721	0.0003550038537367	-0.039979182601303	True	lf
5198	0.0350270629470757	0.459084229886532	0.047311131572381	0.338107625532586	0.0350270629470757	0.389696667379662	True	lf
5199	0.0830380933912481	0.180996734235945	0.0620756268776823	0.742329261131388	0.0830380933912481	1.05885746310683	True	lf
5200	0.0713894346018567	0.153246864527372	0.0499871286313173	0.814608402502149	0.0713894346018567	0.890054179239359	True	lf
5201	-0.106300249637398	0.164487783528088	0.076467554306052	0.783866351473008	0.106300249637398	1.40549603912836	True	lf
5202	-0.0312577938031877	0.534192267404007	0.0502844697327324	0.272302402814227	0.0312577938031877	0.340515057910999	True	lf
5203	-0.0420184723862262	0.257808350539065	0.0371323581764104	0.588703019743273	0.0420184723862262	0.482363874796923	True	lf
5204	0.0281889175212841	0.447707764602615	0.0371277075763157	0.349005373575393	0.0281889175212841	0.300888856854395	True	lf
5205	-0.007905730952482	0.910486366827923	0.0703199911790631	0.0407265527309299	0.007905730952482	0.0490168580545513	True	lf
5206	0.0750832582849436	0.161032494407999	0.0535693906951318	0.79308647975597	0.0750832582849436	0.943192239774856	True	lf
5207	-0.0038526231556787	0.923409021138117	0.0400728614143974	0.0346058869742137	0.0038526231556787	0.0009068513062912	True	lf
5208	-0.106901935965795	0.0901104940893778	0.0630758678700878	1.04522462900186	0.106901935965795	1.41460584799691	True	lf
5209	-0.0990165932608339	0.0074076616494005	0.0369749191446767	2.13031886260503	0.0990165932608339	1.29574875175113	True	lf
5210	0.0090443528031007	0.831527241642335	0.0425129982915663	0.0801235183011711	0.0090443528031007	0.0626707888978729	True	lf
5211	0.0446651818669517	0.498834149397135	0.066040976977784	0.302043823062231	0.0446651818669517	0.517917117279853	True	lf
5212	0.0694158065072314	0.0930747796937001	0.0413337786915736	1.03116798307544	0.0694158065072314	0.861818123782557	True	lf
5213	-0.0680521510218789	0.104495527258534	0.0419185063599066	0.98090229834249	0.0680521510218789	0.842373725524835	True	lf
5214	0.0356870601861479	0.457788413310636	0.0480638041271999	0.339335203577017	0.0356870601861479	0.398365315015353	True	lf
5215	0.030282368911986	0.523550604616063	0.0474733208473563	0.281041334532694	0.030282368911986	0.327879080425729	True	lf
5216	0.0165242626583467	0.664041569851782	0.0380445345130913	0.177804732390803	0.0165242626583467	0.153838713054711	True	lf
5217	0.0179666243963137	0.633954965375547	0.0377317222282735	0.197941592250073	0.0179666243963137	0.171706218127106	True	lf
5218	-0.0350561498358201	0.449102771093743	0.0463147158132632	0.347654265206694	0.0350561498358201	0.390078351083518	True	lf
5219	0.0097399231379083	0.796818347987629	0.0378298039267817	0.0986406741601134	0.0097399231379083	0.071041356340526	True	lf
5220	-0.0321982544055073	0.394377600914134	0.0378044484858185	0.404087759237004	0.0321982544055073	0.352733934509831	True	lf
5221	0.0239572387257002	0.653364719170303	0.0533458543470582	0.184844320554395	0.0239572387257002	0.246878258334529	True	lf
5222	0.0147519452523809	0.721521739446749	0.0413885494175269	0.141750579082576	0.0147519452523809	0.132009505864403	True	lf
5223	-0.0086168009631237	0.835633215478261	0.0415302944718393	0.0779843056325809	0.0086168009631237	0.0575366885198397	True	lf
5224	-0.0209486119954145	0.778065386536287	0.0743277509542149	0.10898390452874	0.0209486119954145	0.20893315343943	True	lf
5225	-0.0291667049231399	0.495153251438897	0.0427579320168518	0.30526036479671	0.0291667049231399	0.313473146390422	True	lf
5226	0.0124596694333448	0.740410732691409	0.0376073437527554	0.130527294518172	0.0124596694333448	0.103984126443808	True	lf
5227	-0.0037837606655086	0.934239113667593	0.0458567722105959	0.029541954116953	0.0037837606655086	9.61878743747091e-05	True	lf
5228	0.0101422602319558	0.772948716461434	0.0351527100942343	0.111849319660784	0.0101422602319558	0.0758933054322334	True	lf
5229	-0.0075955239203079	0.861674668439104	0.0435916142241179	0.0646566742806341	0.0075955239203079	0.0453074257337767	True	lf
5230	0.0573710458476074	0.12330805469468	0.0372288839835443	0.909008553613522	0.0573710458476074	0.69199636787065	True	lf
5231	0.026696452524995	0.453482972172535	0.0356132644595445	0.343439015616773	0.026696452524995	0.281755650189856	True	lf
5232	0.0347455424971673	0.341164739377755	0.0365025410336869	0.467035861106493	0.0347455424971673	0.386004194273815	True	lf
5233	0.0076407885778479	0.917594154210738	0.0738492222762838	0.0373493618919956	0.0076407885778479	0.0458484172936488	True	lf
5234	-0.0519225332743945	0.172688128370455	0.0380770641667501	0.762737517443648	0.0519225332743945	0.616677522506258	True	lf
5235	-0.0794908994448523	0.283471980688023	0.0741137660722464	0.547489861758562	0.0794908994448523	1.0070790919235	True	lf
5236	-0.0039452424360133	0.925786940489052	0.0423551057981164	0.0334889498370105	0.0039452424360133	0.0019975419541709	True	lf
5237	-0.0470361102648582	0.213884797439431	0.0378421981420809	0.669820083230264	0.0470361102648582	0.549979226273891	True	lf
5238	-0.0239938201801216	0.628148064579246	0.0495397088480196	0.201937974016884	0.0239938201801216	0.247341977942499	True	lf
5239	-0.0042032069566538	0.93069998728317	0.0483326253490001	0.0311902920212226	0.0042032069566538	0.0050375080554809	True	lf
5240	0.0064112005965729	0.855080430915632	0.0351029218792598	0.0679930325701326	0.0064112005965729	0.0311867798627341	True	lf
5241	-0.0461545582785029	0.347648089229515	0.0491444579584096	0.458860153274938	0.0461545582785029	0.538034691312688	True	lf
5242	-0.090769081015944	0.140365202558423	0.0615620493513027	0.852740543274088	0.090769081015944	1.17276265979911	True	lf
5243	-0.0020388404782122	0.97210181353448	0.058298692549618	0.0122882466574907	0.0020388404782122	-0.0203694521812975	True	lf
5244	0.0435696770868119	0.38853201847113	0.0505283029645831	0.410573185685849	0.0435696770868119	0.503170428963022	True	lf
5245	0.0270354125787408	0.540838024620511	0.0442082893813038	0.266932782113885	0.0270354125787408	0.286093071794232	True	lf
5246	0.0010422773369871	0.976962423896491	0.0360932688849877	0.0101221398720514	0.0010422773369871	-0.0319919279222301	True	lf
5247	-0.0024851642788077	0.943801597278947	0.035254262013465	0.025119291997471	0.0024851642788077	-0.0151485976085692	True	lf
5248	0.0025461457465491	0.963997563378387	0.0564084250529493	0.0159240638281425	0.0025461457465491	-0.01443452332998	True	lf
5249	-0.0216888832050224	0.576655511368488	0.0388497075594334	0.239083552859021	0.0216888832050224	0.218233907587306	True	lf
5250	-0.0479344813782909	0.256421191356292	0.0422370972556277	0.591046086373195	0.0479344813782909	0.562179761758521	True	lf
5251	-0.0535784790447087	0.278948537254081	0.0494867015567931	0.554475911594163	0.0535784790447087	0.639465145138972	True	lf
5252	0.004917332081225	0.929303720050588	0.0554247300107021	0.0318423243434018	0.004917332081225	0.0134696067565396	True	lf
5253	0.0102879122060091	0.803695085393687	0.0413887495614756	0.0949086873806373	0.0102879122060091	0.0776516175906302	True	lf
5254	-0.0822528768899455	0.040644150249194	0.0401793717092871	1.39100195184875	0.0822528768899455	1.04736849499923	True	lf
5255	0.0351980478938101	0.343663447069316	0.0371698492588869	0.463866658087688	0.0351980478938101	0.391940833401451	True	lf
5256	0.0833970855330577	0.0901656927632973	0.0492156318673269	1.0449586761807	0.0833970855330577	1.06411515716345	True	lf
5257	-0.0181703607857688	0.638056313131996	0.038625978884785	0.195140989925826	0.0181703607857688	0.174237379930357	True	lf
5258	-0.0192059160205837	0.617622449530539	0.0384716340362228	0.209276926516168	0.0192059160205837	0.187130745892466	True	lf
5259	-0.0101371615041429	0.77866332573137	0.0360674301200408	0.108650279660563	0.0101371615041429	0.0758317711918963	True	lf
5260	-0.0249902725730837	0.491291935202307	0.0363095894466652	0.308660364963251	0.0249902725730837	0.259994882883032	True	lf
5261	0.0045557343629811	0.906914813972292	0.0389609118455652	0.0424335040746492	0.0045557343629811	0.0091969751548325	True	lf
5262	0.013545602122753	0.70457766271592	0.0357263855869944	0.15207112941051	0.013545602122753	0.117231307118209	True	lf
5263	0.0261794654708707	0.571522865752842	0.0462689946903061	0.242966389465323	0.0261794654708707	0.27514924835729	True	lf
5264	-0.0140810232076141	0.771459508330495	0.0484772998456264	0.11268686385893	0.0140810232076141	0.12378239085123	True	lf
5265	0.0310811416912836	0.650121896679369	0.0685221147367038	0.187005206292662	0.0310811416912836	0.338223833615035	True	lf
5266	0.0291764261484981	0.55351505776977	0.049242818607732	0.25687056011973	0.0291764261484981	0.313598454520409	True	lf
5267	0.0198801770970618	0.613634509098979	0.0393750876810112	0.212090224857907	0.0198801770970618	0.195550735034373	True	lf
5268	-0.0588430479292384	0.130952860921661	0.038959746134876	0.882885009121771	0.0588430479292384	0.712510620457174	True	lf
5269	0.0282009515874684	0.422074731598616	0.0351270590520375	0.374610647030074	0.0282009515874684	0.301043501529156	True	lf
5270	-0.0574159343022597	0.415845294412563	0.0705658585104817	0.381068208506001	0.0574159343022597	0.692620921864656	True	lf
5271	-0.0104174810259985	0.846522003823414	0.0538209847229419	0.0723617487010697	0.0104174810259985	0.0792165923546289	True	lf
5272	-0.0136607142084413	0.714625701439845	0.0373600061058447	0.145921368496328	0.0136607142084413	0.118638661892575	True	lf
5273	0.0056756585782128	0.886306283402777	0.03969557980038	0.052416171786188	0.0056756585782128	0.0224501236201436	True	lf
5274	-0.0388285363661101	0.474904313819121	0.0543419569372488	0.323393885462557	0.0388285363661101	0.439854954194569	True	lf
5275	-0.0152193773434192	0.705459618333851	0.0402670650471889	0.151527840926937	0.0152193773434192	0.137753217913385	True	lf
5276	-0.0462846672479452	0.238161863575082	0.0392378058684752	0.623127780069393	0.0462846672479452	0.539795868232395	True	lf
5277	0.0072259170759739	0.868345354018785	0.0435924887542338	0.0613075150136097	0.0072259170759739	0.0408935624057596	True	lf
5278	0.0777474092068235	0.0279043048583291	0.0353617663896077	1.55432879199528	0.0777474092068235	0.981746948562804	True	lf
5279	-0.0408531728694151	0.507437785475662	0.0616342258085276	0.294617196923928	0.0408531728694151	0.466791443807809	True	lf
5280	0.0861709213992853	0.0886737818589713	0.0506162655274893	1.05220476886178	0.0861709213992853	1.1048454877604	True	lf
5281	0.034671705156349	0.567458070903993	0.0606361634825749	0.246066222677143	0.034671705156349	0.385036238558493	True	lf
5282	-0.0449650354328303	0.228464937955797	0.0373363728827823	0.641180440761349	0.0449650354328303	0.521960990215545	True	lf
5283	0.0348694066483586	0.37187265084453	0.0390487516928372	0.429605760398918	0.0348694066483586	0.387628440838187	True	lf
5284	-0.0133852501532816	0.720157843978823	0.0373631001380776	0.142572304602083	0.0133852501532816	0.115271844729754	True	lf
5285	-0.0484637518965343	0.270268848217264	0.0439602988809753	0.568204009155169	0.0484637518965343	0.569380840184813	True	lf
5286	-0.0162630467012068	0.808958856970455	0.0672667725213494	0.0920735657116755	0.0162630467012068	0.150612638874758	True	lf
5287	-0.0106293354643377	0.779234451234997	0.0379190076955246	0.108331854832595	0.0106293354643377	0.0817770985767095	True	lf
5288	0.029047921505836	0.425593830628931	0.036457822847559	0.371004676162331	0.029047921505836	0.31194231771251	True	lf
5289	-0.0751617843102555	0.177434423520074	0.0557291994273637	0.750962120160858	0.0751617843102555	0.944325932809605	True	lf
5290	-0.0499948142973266	0.179608519428262	0.0372550322195651	0.745673067151279	0.0499948142973266	0.590266610966492	True	lf
5291	0.0442069560376228	0.334375252471656	0.0457942496077603	0.475765872718418	0.0442069560376228	0.511743640950708	True	lf
5292	-0.0044565050689563	0.911074757010622	0.0399031631270736	0.0404459861168364	0.0044565050689563	0.0080255711814973	True	lf
5293	0.0172415770646252	0.720733419782639	0.048231052323648	0.142225339615763	0.0172415770646252	0.16271315954778	True	lf
5294	0.010003651141463	0.849418364565494	0.0526894518683828	0.0708783537253268	0.010003651141463	0.0742209203243935	True	lf
5295	0.0090071790752343	0.898635186598877	0.0707079663894483	0.0464165803495479	0.0090071790752343	0.0622240656517854	True	lf
5296	-0.0026473397889903	0.958970412322352	0.0514589663690592	0.018194792165482	0.0026473397889903	-0.0132491768674821	True	lf
5297	0.0110425763598293	0.846278972984463	0.0569591520695144	0.072486449660556	0.0110425763598293	0.0867775075754075	True	lf
5298	0.0262953127436773	0.481491423116183	0.0373562936642804	0.31741144462769	0.0262953127436773	0.276628663969107	True	lf
5299	-0.0197503513723447	0.698711108906676	0.0510264673894585	0.155702351781415	0.0197503513723447	0.1939279805312	True	lf
5300	-0.131544751019514	0.0028289467115372	0.0440576969285448	2.54837523320872	0.131544751019514	1.79247049216037	True	lf
5301	0.0558783904377263	0.309424153051502	0.0549750904932457	0.509445789125399	0.0558783904377263	0.671265398541029	True	lf
5302	0.0024604577669571	0.946934485979974	0.0369677530929058	0.0236800667851173	0.0024604577669571	-0.0154378522731407	True	lf
5303	0.0094249009352264	0.890748379474937	0.0686159441538542	0.0502449590816147	0.0094249009352264	0.0672475782184368	True	lf
5304	0.0406509308167869	0.304958050046436	0.0396262359118461	0.515759897985564	0.0406509308167869	0.46409389014281	True	lf
5305	0.0041941970138625	0.930746808267586	0.0482617092985181	0.0311684443968671	0.0041941970138625	0.0049312774558928	True	lf
5306	0.0588809984305475	0.13375220708588	0.0392679202032966	0.873699042822172	0.0588809984305475	0.713040422260852	True	lf
5307	-0.0916036904526512	0.20395359197637	0.0721079983253587	0.690468641600725	0.0916036904526512	1.18514181458348	True	lf
5308	0.0392482043035818	0.514263393816329	0.0601769188372274	0.288814388432901	0.0392482043035818	0.445425797031339	True	lf
5309	0.0767568887918631	0.0600125758914512	0.0408129099151687	1.2217577318169	0.0767568887918631	0.967390471471201	True	lf
5310	-0.0017330963902654	0.9667959762093	0.0416338575559892	0.0146651657879018	0.0017330963902654	-0.0239403271096136	True	lf
5311	0.0179392700950567	0.69089511263576	0.045114279373489	0.160587879486938	0.0179392700950567	0.171366514176905	True	lf
5312	0.035775257668853	0.434740169545558	0.0458007734340312	0.361770229590662	0.035775257668853	0.39952500484571	True	lf
5313	0.0359788712273583	0.590996686222862	0.0669508544772272	0.228414954244227	0.0359788712273583	0.402203418070511	True	lf
5314	0.0044070712397467	0.908439740362702	0.0383200961583371	0.0417038755061106	0.0044070712397467	0.0074421786999387	True	lf
5315	-0.0030232731087405	0.956157377077639	0.0549923388199241	0.0194706198878352	0.0030232731087405	-0.008841329148485	True	lf
5316	0.0294042825584076	0.406218964337027	0.0354027130946524	0.391239805415039	0.0294042825584076	0.316536652153699	True	lf
5317	-0.030856805706857	0.456783433707486	0.0414656293572287	0.340289655156008	0.030856805706857	0.335315928572733	True	lf
5318	-0.0378945759493433	0.389687499074821	0.0440540233749455	0.409283525872446	0.0378945759493433	0.427480959267464	True	lf
5319	0.0097271945798072	0.859892272440417	0.0551080560550732	0.0655559538903893	0.0097271945798072	0.0708879790038963	True	lf
5320	0.0047274951646689	0.902089653029043	0.0384280373469528	0.0447502985102291	0.0047274951646689	0.0112257224687045	True	lf
5321	-0.0052757624075104	0.899909843609729	0.0419459546061203	0.0458009976540716	0.0052757624075104	0.017710939534299	True	lf
5322	-0.0062953593374426	0.887165870786465	0.0443674811977175	0.0519951738181047	0.0062953593374426	0.0298091434405736	True	lf
5323	0.0218462269857269	0.546661782353158	0.0362430630290076	0.26228128698882	0.0218462269857269	0.220213782587618	True	lf
5324	-0.0212295877955118	0.557967539523525	0.0362364331568854	0.253391065965419	0.0212295877955118	0.21246057358049	True	lf
5325	-0.0112914467464441	0.761032687542417	0.0371276548591466	0.118596689202589	0.0112914467464441	0.0897927218706161	True	lf
5326	0.0427617479985768	0.499961153787829	0.0633929176997247	0.301063738365952	0.0427617479985768	0.492322617262914	True	lf
5327	-8.51159093306369e-14	0.999999999998533	0.0462844696383431	6.372275898988799e-13	8.51159093306369e-14	-0.044095889361339	True	lf
5328	0.0579108282850419	0.278253901191253	0.0534109478884403	0.555558738030246	0.0579108282850419	0.699510897572571	True	lf
5329	0.110525610667879	0.0536455019301787	0.0572764135956737	1.27046668690956	0.110525610667879	1.4696028270362	True	lf
5330	0.0390412003228649	0.611082096795079	0.0767727432994925	0.213900439855697	0.0390412003228649	0.442677116596004	True	lf
5331	-0.110085159076146	0.0150096204116298	0.0452625461377874	1.82363029078265	0.110085159076146	1.46290612809702	True	lf
5332	-0.0446651570612691	0.379081995393195	0.0507795761765066	0.421266842023239	0.0446651570612691	0.517916782879715	True	lf
5333	0.0193007083789712	0.716901549548495	0.0532282251490923	0.144540480906148	0.0193007083789712	0.188313299903618	True	lf
5334	-0.0490699314805243	0.265439280111619	0.0440631699564529	0.576034809152654	0.0490699314805243	0.577640272021132	True	lf
5335	-0.10716955723937	0.126997290266773	0.0702267439989843	0.896205545459342	0.10716955723937	1.41865981460656	True	lf
5336	0.0524468783683575	0.349667137621668	0.0560788155386144	0.456345181588962	0.0524468783683575	0.623883139360013	True	lf
5337	0.0083095498531637	0.817551657952248	0.0360196155362248	0.0874847963987962	0.0083095498531637	0.0538524120155878	True	lf
5338	-0.0632340853068404	0.272105397710574	0.0575783401435932	0.565262843105702	0.0632340853068404	0.774109897640156	True	lf
5339	0.0300402430539561	0.670734510534267	0.0706596237421974	0.173449347828098	0.0300402430539561	0.324748396371385	True	lf
5340	-0.0566681185740991	0.427081712950537	0.0713528709342991	0.369489024065336	0.0566681185740991	0.682224676852265	True	lf
5341	0.0285297695915236	0.678660684912389	0.0688640099842383	0.168347308934593	0.0285297695915236	0.305271279502638	True	lf
5342	0.124067015814443	0.0148348345771881	0.0509225563006274	1.82871729212536	0.124067015814443	1.67693824928946	True	lf
5343	-0.0284278761126451	0.492718241925858	0.041440544414645	0.307401358526629	0.0284278761126451	0.303960714376699	True	lf
5344	0.0942342799731173	0.172471163345703	0.0690712015723164	0.763283507238436	0.0942342799731173	1.22425947932954	True	lf
5345	-0.0883555074880714	0.140693790611879	0.0599747270052031	0.851725069320794	0.0883555074880714	1.1370521674733	True	lf
5346	-0.0226487570109807	0.641379985668505	0.0486264604091445	0.192884596402191	0.0226487570109807	0.230328467359971	True	lf
5347	0.0604122682395436	0.31246691906511	0.0598106201289999	0.50519595472939	0.0604122682395436	0.734455372599687	True	lf
5348	0.0324692925299165	0.397351299444987	0.0383634010060746	0.400825362385695	0.0324692925299165	0.356261876810867	True	lf
5349	0.0666003915942518	0.220609598739998	0.0543717162135164	0.65637559529962	0.0666003915942518	0.821732363331233	True	lf
5350	-0.0122842457872584	0.745296338825581	0.0378153998544561	0.127671012181467	0.0122842457872584	0.101849150738698	True	lf
5351	0.0683631826206337	0.309814066911701	0.0673122860732114	0.508898867262948	0.0683631826206337	0.846804010125985	True	lf
5352	-0.0446431558123119	0.343396580562789	0.0471180099554924	0.464204033724041	0.0446431558123119	0.517620197404653	True	lf
5353	-0.117130260113201	0.0108085958692478	0.045954577666391	1.96623072101851	0.117130260113201	1.57039301127437	True	lf
5354	0.0079388618739023	0.858514520277842	0.0445339374244611	0.0662523551061935	0.0079388618739023	0.0494133003510577	True	lf
5355	-0.0172454952874363	0.623445929763563	0.0351251788517441	0.20520120605646	0.0172454952874363	0.162761696980832	True	lf
5356	0.0808536929156271	0.0490563815374636	0.0410820785905591	1.30930448907436	0.0808536929156271	1.02693428772539	True	lf
5357	-0.0362827564806428	0.449779433379488	0.0480068568459311	0.347000407001784	0.0362827564806428	0.406203804763329	True	lf
5358	-0.0298019322249617	0.547123900159445	0.0494986651514325	0.261914313406317	0.0298019322249617	0.321669338033406	True	lf
5359	0.0153812817542183	0.78568776447882	0.0565666117568339	0.104750010073519	0.0153812817542183	0.139744933918676	True	lf
5360	0.0327763770264964	0.471116344321384	0.0454808104106136	0.326871828630675	0.0327763770264964	0.360262512383011	True	lf
5361	-0.0133788840693848	0.788227249862976	0.0498072223166506	0.103348555183997	0.0133788840693848	0.115194076594622	True	lf
5362	-0.0251574109570919	0.684039257262361	0.0618182869531103	0.164918973245997	0.0251574109570919	0.262121252128549	True	lf
5363	-0.0413764556776666	0.289751329845327	0.0390835308505717	0.537974562117905	0.0413764556776666	0.473778129080897	True	lf
5364	-0.0283476431862904	0.445386747997272	0.037146617046772	0.351262709074048	0.0283476431862904	0.302929046309214	True	lf
5365	0.0711989465163019	0.217823493254335	0.0577755826486428	0.661895281419176	0.0711989465163019	0.887324130507992	True	lf
5366	-0.0418380720975684	0.400031726895357	0.0497146309234164	0.397905562999134	0.0418380720975684	0.479949837429311	True	lf
5367	0.0679906344342757	0.100744327349837	0.0414259827745551	0.996779398487316	0.0679906344342757	0.841497825232505	True	lf
5368	0.0338641670734855	0.414557301678209	0.0415052884694869	0.382415431138639	0.0338641670734855	0.374463806538258	True	lf
5369	0.107285446206849	0.058821704767251	0.0567790985646677	1.23046239294896	0.107285446206849	1.42041570863967	True	lf
5370	-0.0940218702864435	0.0095352481606707	0.0362704737605987	2.02066799969113	0.0940218702864435	1.22109532696312	True	lf
5371	-0.0450595680647083	0.371570977728382	0.0504284562896354	0.429958214766237	0.0450595680647083	0.523236539457721	True	lf
5372	0.0420359626839405	0.263802978091335	0.0376178367755561	0.578720305979446	0.0420359626839405	0.48259798569018	True	lf
5373	0.0236496855865505	0.679533122555801	0.0572492564967338	0.167789369553088	0.0236496855865505	0.242981824051946	True	lf
5374	0.0279131311172624	0.555810811748133	0.0473846631184112	0.255073009489405	0.0279131311172624	0.297346458197953	True	lf
5375	-0.0214629499297183	0.550975119868164	0.0359935695006043	0.258868011943	0.0214629499297183	0.215392806743782	True	lf
5376	0.0461657878380887	0.437565225227241	0.0594681413412912	0.358957200139036	0.0461657878380887	0.538186672889701	True	lf
5377	-0.0296757445900389	0.439445388760283	0.0383838949958109	0.357095088357474	0.0296757445900389	0.320039874452493	True	lf
5378	-0.0634537771901885	0.143192692353249	0.0433426078900555	0.844079145098278	0.0634537771901885	0.777207440230795	True	lf
5379	0.0477723796023463	0.429691487242499	0.0604928305093543	0.366843250179792	0.0477723796023463	0.559976212559537	True	lf
5380	0.0078752488549743	0.842649126609424	0.0396725821780091	0.0743532250175664	0.0078752488549743	0.0486521565870867	True	lf
5381	0.0158296678480072	0.80118077985082	0.0628612310258911	0.096269477881773	0.0158296678480072	0.145266964788027	True	lf
5382	0.0091647818478847	0.814523954791311	0.0390665842708312	0.0890961387579274	0.0091647818478847	0.0641184450384744	True	lf
5383	-0.0850137542077322	0.0525797458541437	0.0438586787303061	1.27918151740063	0.0850137542077322	1.08783138600845	True	lf
5384	0.0284478311442608	0.705694711886202	0.075329660894061	0.151383136933511	0.0284478311442608	0.304217345000828	True	lf
5385	-0.0233909918749747	0.612387137975958	0.0461662255637987	0.212973939405403	0.0233909918749747	0.2397074727493	True	lf
5386	0.0095761857062444	0.792786691420925	0.0364538113351942	0.100843649000793	0.0095761857062444	0.0690689130751499	True	lf
5387	0.090973468141892	0.0829537782561483	0.0524706010098274	1.08116382858564	0.090973468141892	1.1757927512233	True	lf
5388	0.0665884335024522	0.216587763411473	0.0538892883466293	0.664366083412419	0.0665884335024522	0.821562597559435	True	lf
5389	0.137132886077723	0.0382204306066739	0.0661684045639122	1.41770442431793	0.137132886077723	1.87919604743405	True	lf
5390	0.0218649403389305	0.721477902616559	0.0613349309542781	0.141776965913046	0.0218649403389305	0.220449324958009	True	lf
5391	-0.0184013198992291	0.614622851833804	0.0365478521881907	0.211391296600265	0.0184013198992291	0.177108937715167	True	lf
5392	0.0730753704715025	0.293618380759563	0.0695812144825094	0.532216760702201	0.0730753704715025	0.914260896381079	True	lf
5393	0.0088803957191164	0.854190025261151	0.0483221285400409	0.068445504320262	0.0088803957191164	0.0607009688479885	True	lf
5394	-0.128736087605175	0.0653267551732499	0.069850791436107	1.18490891299265	0.128736087605175	1.74900113262493	True	lf
5395	0.0481372190566576	0.217984989875706	0.0390754665433662	0.661573410242121	0.0481372190566576	0.564936990308474	True	lf
5396	-0.0857077178763716	0.0264549873392109	0.0386163559974214	1.57749244197589	0.0857077178763716	1.09803106042722	True	lf
5397	-0.0599729869754004	0.311340777928711	0.0592376884817567	0.506763993774245	0.0599729869754004	0.728304442404951	True	lf
5398	-0.0039931065503898	0.922029709239289	0.0407970563159535	0.0352550850734722	0.0039931065503898	0.0025613534724324	True	lf
5399	-0.0501100223226595	0.357297229882214	0.0544362103906852	0.446970350860342	0.0501100223226595	0.591841470358315	True	lf
5400	-0.0623942279665189	0.251668278546474	0.0544306588051437	0.599171521521214	0.0623942279665189	0.762281904359657	True	lf
5401	-0.0787974320173126	0.0607672700784043	0.0420211498575339	1.21633027355091	0.0787974320173126	0.996993884608415	True	lf
5402	-0.0397386925109322	0.423280003705742	0.049627227237879	0.373372247673828	0.0397386925109322	0.451945092245692	True	lf
5403	0.0147814457770262	0.727557222566809	0.0424294778686745	0.138132843623576	0.0147814457770262	0.132371714596028	True	lf
5404	0.0071064293039363	0.844643413556513	0.0362651518370731	0.0733266001743328	0.0071064293039363	0.0394680004635358	True	lf
5405	0.0652856679079084	0.285154015343213	0.0610824139268292	0.544920508598874	0.0652856679079084	0.803092911123116	True	lf
5406	-0.0614320778370481	0.171740968704539	0.0449514711833746	0.765126091793363	0.0614320778370481	0.748758218035449	True	lf
5407	0.0345350651395347	0.372078663803043	0.038691001981584	0.429365233118145	0.0345350651395347	0.383245541547826	True	lf
5408	-0.0444687550475999	0.451609278194221	0.059076255727417	0.345237144189143	0.0444687550475999	0.515269821043079	True	lf
5409	0.0245664548190531	0.512796274643797	0.0375352733467729	0.290055138535103	0.0245664548190531	0.254608199254953	True	lf
5410	0.0152012901201911	0.751269002328242	0.0479586609157417	0.124204529961678	0.0152012901201911	0.137530784835272	True	lf
5411	0.0104294782357902	0.842126209676445	0.0523635094617126	0.0746228157943164	0.0104294782357902	0.0793615375594638	True	lf
5412	0.009823436090395	0.859209110920215	0.0553804224349351	0.0659011264287428	0.009823436090395	0.0720478608001911	True	lf
5413	-0.0509142599709003	0.350635081878362	0.054549542538476	0.455144633866954	0.0509142599709003	0.602847802299492	True	lf
5414	0.0318196163481589	0.656459507991198	0.0715358421612797	0.182792057081478	0.0318196163481589	0.347810287604337	True	lf
5415	0.0100143989003091	0.791098054701496	0.0378065912956085	0.101769683409346	0.0100143989003091	0.0743505655932949	True	lf
5416	-0.0372059935106309	0.430035273402681	0.0471480396293072	0.36649592019749	0.0372059935106309	0.418379087398603	True	lf
5417	-2.40100850194613e-14	0.999999999999594	0.0472397596971515	1.76134411765994e-13	2.40100850194613e-14	-0.0440958893620469	True	lf
5418	0.0804165933302821	0.0895886304110026	0.04737154487355	1.04774710264894	0.0804165933302821	1.02056082509145	True	lf
5419	-0.0632194595241519	0.260061692771175	0.0561329383988792	0.584923614906499	0.0632194595241519	0.773903733722297	True	lf
5420	0.0241757065161307	0.626051859831991	0.0496124245384681	0.203389689942921	0.0241757065161307	0.249648466451578	True	lf
5421	0.0107919215545323	0.771606657605431	0.0371784003938265	0.11260403381609	0.0107919215545323	0.0837435343471283	True	lf
5422	0.015419009303163	0.718741153653646	0.042813726839123	0.143427487614382	0.015419009303163	0.140209218080839	True	lf
5423	0.0051030554787717	0.927983715206499	0.0564610143261154	0.0324596449643396	0.0051030554787717	0.0156665249217139	True	lf
5424	-0.0053152354527851	0.926542653763847	0.0576517414919482	0.0331345829636719	0.0053152354527851	0.0181783993244039	True	lf
5425	-0.0127756260699559	0.821268125859863	0.0565507793399042	0.085515032197401	0.0127756260699559	0.107832958192685	True	lf
5426	0.0491768832189493	0.2627057245886	0.043907192023296	0.580530463452406	0.0491768832189493	0.579098850981287	True	lf
5427	-0.0349222372846179	0.339638542170066	0.0365723951241623	0.46898303190867	0.0349222372846179	0.38832139653124	True	lf
5428	0.0070938031722661	0.850569391259606	0.0376544872911099	0.070290249938753	0.0070938031722661	0.0393174020764144	True	lf
5429	-0.0448522338791341	0.403969558886715	0.0537440351369248	0.393651359903311	0.0448522338791341	0.520439352736716	True	lf
5430	-0.049403817596133	0.180994427437148	0.036931926125481	0.74233479623884	0.049403817596133	0.582195028733295	True	lf
5431	-0.0409486784983278	0.456456027053329	0.0549871689996359	0.340601054116392	0.0409486784983278	0.468065846901736	True	lf
5432	-0.0128989844470862	0.767243132222864	0.0435801662110348	0.115066990352722	0.0128989844470862	0.109336875404021	True	lf
5433	0.0602175871320466	0.0889922167974924	0.0354067416770934	1.05064797481252	0.0602175871320466	0.731728651747501	True	lf
5434	0.0460587478159051	0.262097424921315	0.0410708014677676	0.581537245928474	0.0460587478159051	0.536738168053866	True	lf
5435	0.0101664102443269	0.792512812857795	0.0386483517744815	0.100993707648437	0.0101664102443269	0.0761847772398919	True	lf
5436	0.0072640993461633	0.894918857545022	0.0549965879355602	0.0482163404583817	0.0072640993461633	0.0413492410738592	True	lf
5437	-0.001587947391204	0.965183965488647	0.036379688627194	0.015389901597114	0.001587947391204	-0.0256339811546481	True	lf
5438	0.0132556344056296	0.702404368210148	0.034693634721181	0.153412796242523	0.0132556344056296	0.113688817232349	True	lf
5439	0.0313439691579408	0.545955797442459	0.0519084856578828	0.262842517925174	0.0313439691579408	0.341633225454456	True	lf
5440	0.0100784647267998	0.848862705855287	0.052885967864726	0.071162546400472	0.0100784647267998	0.0751234723787893	True	lf
5441	-0.082084948778173	0.279165580620906	0.0758503744677224	0.55413812855561	0.082084948778173	1.0449134240073	True	lf
5442	-0.0767985355184741	0.0658664806360516	0.0417535100774703	1.18133554107003	0.0767985355184741	0.96799357285132	True	lf
5443	0.0090794207653546	0.841513712536223	0.0454067215907767	0.0749388027656459	0.0090794207653546	0.0630922654020143	True	lf
5444	-0.0133086618283062	0.74435875832049	0.0408132615326327	0.128217697241986	0.0133086618283062	0.114336362142268	True	lf
5445	-0.0447223110305565	0.407681330191554	0.0540137004428419	0.389679176652923	0.0447223110305565	0.518687321924757	True	lf
5446	0.0645006234611738	0.259541877726224	0.05720805063091	0.585792557668878	0.0645006234611738	0.791987507088339	True	lf
5447	0.0516361815350794	0.41515933928733	0.0633690989130577	0.381785187885664	0.0516361815350794	0.612746353216476	True	lf
5448	0.0066537841278468	0.86410100982849	0.0388755257247658	0.0634354873277767	0.0066537841278468	0.0340737371281538	True	lf
5449	-0.0449630745848149	0.321032332376953	0.045310209828497	0.493451225957204	0.0449630745848149	0.521934535452175	True	lf
5450	0.078921684359414	0.0645925493910125	0.0427049746416125	1.1898175740325	0.078921684359414	0.998799994155802	True	lf
5451	-0.0189702156309861	0.772858670884874	0.0657232859022141	0.111899916258244	0.0189702156309861	0.184192022524108	True	lf
5452	0.0582873642874913	0.243700337410672	0.0499982715280326	0.613143869520686	0.0582873642874913	0.704758327421011	True	lf
5453	0.0468745515641415	0.331947741404629	0.0483144112447454	0.478930281976674	0.0468745515641415	0.547788145572702	True	lf
5454	0.0373035000436905	0.300891463815596	0.0360586274946661	0.521590132865997	0.0373035000436905	0.419666861651849	True	lf
5455	0.0020643390342785	0.967581056298237	0.0507928612416939	0.0143126430237578	0.0020643390342785	-0.0200714428726743	True	lf
5456	0.0402966041829934	0.332762026293547	0.0416044184905542	0.477866239809581	0.0402966041829934	0.459371448022486	True	lf
5457	0.0106351824235747	0.776076226467981	0.0373904151227611	0.110095620096726	0.0106351824235747	0.081847795018728	True	lf
5458	0.0387458379822761	0.281804433206355	0.0359999533912709	0.550052179069412	0.0387458379822761	0.438757961797704	True	lf
5459	0.0374783070214833	0.440834753460937	0.0486235950095386	0.355724174951747	0.0374783070214833	0.421976451675957	True	lf
5460	-0.0071464276007218	0.85011751267059	0.0378180911395944	0.0705210371364022	0.0071464276007218	0.0399451300818104	True	lf
5461	-0.122922369039394	0.0138185205961844	0.0499289321480366	1.85953844982037	0.122922369039394	1.65931254538533	True	lf
5462	0.0212945821708518	0.584708600201772	0.0389639635783271	0.233060518283967	0.0212945821708518	0.213277004948356	True	lf
5463	-0.0021718036409588	0.976488963637119	0.0736929567524928	0.010332660782256	0.0021718036409588	-0.0188151264995943	True	lf
5464	-0.0265158746571327	0.485422109318171	0.0380096822031214	0.313880446924131	0.0265158746571327	0.279446856231214	True	lf
5465	0.0054342862974306	0.882759838561767	0.036849728035377	0.0541574334258404	0.0054342862974306	0.0195887065816387	True	lf
5466	-0.0868531049053485	0.0311035761295463	0.0402891351907479	1.50718967515188	0.0868531049053485	1.11489069967113	True	lf
5467	0.0556752931442817	0.169153427452395	0.0404932103531162	0.771719197943507	0.0556752931442817	0.668450239023086	True	lf
5468	-0.0230217583164341	0.68844277496064	0.0574152736221727	0.162132153521354	0.0230217583164341	0.235038869971578	True	lf
5469	-0.169234501039421	0.003447560153588	0.0578633047704548	2.46248814744553	0.169234501039421	2.38116437562568	True	lf
5470	-0.0407754094101823	0.467498530450093	0.0561215637263072	0.330219749964551	0.0407754094101823	0.465754036819013	True	lf
5471	0.0379383285267939	0.510045969480435	0.0575899816978327	0.292390679996201	0.0379383285267939	0.428059900015986	True	lf
5472	0.0904166832085882	0.146031882399089	0.0621979898528931	0.835552316555408	0.0904166832085882	1.16754046812566	True	lf
5473	0.0279727813947397	0.458472244273862	0.0377314637726756	0.338686951212221	0.0279727813947397	0.298112386698375	True	lf
5474	0.0307015886351805	0.652137037707131	0.0681053768389054	0.185661133613972	0.0307015886351805	0.333305136921875	True	lf
5475	-0.0185571993438332	0.613129065953214	0.0367024514332474	0.212448095251203	0.0185571993438332	0.179048328827134	True	lf
5476	0.0022347299070682	0.955389755482972	0.0399488279896077	0.019819419909551	0.0022347299070682	-0.0180792272954655	True	lf
5477	-0.0149436127635316	0.714008252925913	0.0407762629878859	0.146296768364625	0.0149436127635316	0.134363500815928	True	lf
5478	-0.0461164642736294	0.382744262787309	0.052834287794158	0.417091310514711	0.0461164642736294	0.53751915789414	True	lf
5479	-0.0302059779456306	0.516132989181393	0.0465195600772894	0.28723838165555	0.0302059779456306	0.326891092467242	True	lf
5480	-0.0406502740994609	0.406768256155891	0.0490001907133621	0.390652946393952	0.0406502740994609	0.464085133153161	True	lf
5481	-0.0099141609191022	0.872510252091099	0.0617817278841511	0.0592294613310358	0.0099141609191022	0.0731416472775359	True	lf
5482	-0.0347246626687326	0.519327190967859	0.0538882462292422	0.284558937990062	0.0347246626687326	0.385730452945119	True	lf
5483	-0.0210018768258833	0.722882475555784	0.0592254350644248	0.140932303488848	0.0210018768258833	0.209601590275034	True	lf
5484	0.0216601355845975	0.565745994294252	0.0377138896058475	0.247378512339316	0.0216601355845975	0.217872286802147	True	lf
5485	-0.107852818743146	0.0973527598404489	0.0650568110766342	1.01165173221289	0.107852818743146	1.42901565604543	True	lf
5486	-0.0679376126143875	0.113158235110018	0.0428856847636901	0.946313834703539	0.0679376126143875	0.840742965341732	True	lf
5487	-0.0353402934852291	0.609732630349211	0.0692329065659188	0.214860562725486	0.0353402934852291	0.393808657824417	True	lf
5488	0.0069767578275285	0.846051814667115	0.0359333203095783	0.0726030386927417	0.0069767578275285	0.0379216974260666	True	lf
5489	0.105995803572269	0.116870298516642	0.0675973631643618	0.932295846659302	0.105995803572269	1.4008890399966	True	lf
5490	0.0235608311689676	0.570949416854785	0.0415788816228331	0.243402366279441	0.0235608311689676	0.241856854183349	True	lf
5491	-0.0969964410446688	0.0575044037024448	0.0510653500369283	1.24029889565055	0.0969964410446688	1.26549261182309	True	lf
5492	-0.0160864245684405	0.752335370151682	0.0509771470164655	0.12358851986285	0.0160864245684405	0.148433024190407	True	lf
5493	-0.0174252868457278	0.637002062659143	0.0369262308046603	0.195859161385162	0.0174252868457278	0.164989609769793	True	lf
5494	0.0109895879545421	0.814574861759115	0.0468582585890918	0.0890689966165299	0.0109895879545421	0.0861358864516089	True	lf
5495	-0.0786574514596088	0.0383284060310246	0.037974455905393	1.41647924143765	0.0786574514596088	0.994959631049149	True	lf
5496	0.0545207647505378	0.139846826743153	0.0369291386106975	0.854347383733452	0.0545207647505378	0.652472810747653	True	lf
5497	-0.0085565884506408	0.895962860993537	0.0654358958350772	0.0477099921234294	0.0085565884506408	0.0568143293524732	True	lf
5498	0.0489709394989637	0.442339244275739	0.0637435740311073	0.354244528375534	0.0489709394989637	0.576290598419996	True	lf
5499	0.0004000662593686	0.992862872860587	0.0447242186539985	0.0031107290195567	0.0004000662593686	-0.0394561882314095	True	lf
5500	0.0922966823778341	0.0537928948926209	0.047859297727127	1.26927508330579	0.0922966823778341	1.19543217820218	True	lf
5501	0.0749001878667373	0.152194920603517	0.052311122117613	0.817599841590903	0.0749001878667373	0.940549868039217	True	lf
5502	0.0912206575504031	0.225238024645071	0.0752200677735239	0.647358290110585	0.0912206575504031	1.17945864235721	True	lf
5503	-0.0014877999480028	0.976166247796495	0.0497997978290354	0.0104762127101755	0.0014877999480028	-0.0268019447158323	True	lf
5504	0.0381025670445011	0.394077683181299	0.0447084247185484	0.404418158754401	0.0381025670445011	0.430233774832356	True	lf
5505	0.006660672102956	0.873557334992319	0.0418537530734805	0.0587085852962594	0.006660672102956	0.034155750464975	True	lf
5506	0.0437987929987052	0.257223002068249	0.0386580744572361	0.589690197393857	0.0437987929987052	0.506251001200229	True	lf
5507	-0.0193491836124642	0.608292403599323	0.0377535868833934	0.215887607004931	0.0193491836124642	0.188918188615134	True	lf
5508	-0.0607524562972885	0.386995147415293	0.0702275978730178	0.412294480624432	0.0607524562972885	0.739222918366101	True	lf
5509	-0.0034167512092085	0.927857389388312	0.0377370999724982	0.0325187692134033	0.0034167512092085	-0.0042204964999786	True	lf
5510	0.0710068070477926	0.0797134654497191	0.0405208805850517	1.09846831001477	0.0710068070477926	0.884571447086685	True	lf
5511	0.0333016472355075	0.500321620238137	0.0494101605860549	0.300750729682564	0.0333016472355075	0.367114221532204	True	lf
5512	0.0852789612737667	0.102755009028222	0.0522657434114678	0.988196998256822	0.0852789612737667	1.09172795946418	True	lf
5513	-0.0568225521389116	0.220253774650214	0.0463534572228412	0.657076640029594	0.0568225521389116	0.684370157201717	True	lf
5514	-0.0713955605025641	0.0990128745349259	0.0432790033186945	1.00430833089799	0.0713955605025641	0.890141991691574	True	lf
5515	0.0477652086792445	0.222742302938879	0.0391752997418864	0.652197294469213	0.0477652086792445	0.559878754989088	True	lf
5516	-0.0229468380101931	0.606308380435145	0.0445266956510265	0.217306428876058	0.0229468380101931	0.234092276257652	True	lf
5517	0.0181266188348904	0.689362565922718	0.0453482610611643	0.161552303542808	0.0181266188348904	0.173693789953672	True	lf
5518	-0.034895552155823	0.602529859943694	0.0670081356948073	0.220021425620415	0.034895552155823	0.387971366194795	True	lf
5519	0.0644623992577835	0.151123535516228	0.0449035643475076	0.820667894702241	0.0644623992577835	0.791447251178958	True	lf
5520	-0.070417896671421	0.115736534002862	0.0447687995514653	0.936529527726492	0.070417896671421	0.876140913708708	True	lf
5521	0.0377089179872219	0.473160753960071	0.0525672806676829	0.324991284850161	0.0377089179872219	0.425025110954797	True	lf
5522	-0.0156891200613359	0.686476960586616	0.0388690251287065	0.163374033894094	0.0156891200613359	0.143535110503702	True	lf
5523	-0.0416688644417606	0.310364354256414	0.0410750100053956	0.50812816382719	0.0416688644417606	0.477686659904286	True	lf
5524	-0.0171663072297388	0.721753297632793	0.0482041852241424	0.141611223186136	0.0171663072297388	0.161780876645031	True	lf
5525	-0.0255648975960768	0.555920121606475	0.0434103661842245	0.254987606327499	0.0255648975960768	0.267310244857768	True	lf
5526	-0.0593241796817305	0.119954805229306	0.0381514977862042	0.92098235009071	0.0593241796817305	0.719230757180746	True	lf
5527	0.0380105424480995	0.605359726947661	0.0735628489501009	0.217986474932439	0.0380105424480995	0.429015603946952	True	lf
5528	-0.0567602507255713	0.162285472084487	0.0406177116095021	0.789720356796954	0.0567602507255713	0.683504537197828	True	lf
5529	0.0112737807749566	0.758167717383798	0.0366165244656351	0.120234711680306	0.0112737807749566	0.0895785947966183	True	lf
5530	0.0453618083378186	0.234801824318618	0.0381807636489062	0.629298533112537	0.0453618083378186	0.527316874556871	True	lf
5531	0.0435723971169305	0.369661065634973	0.0485698228843958	0.432196288865144	0.0435723971169305	0.503206989928151	True	lf
5532	0.0495617517063397	0.217183388298551	0.040161789484616	0.663173395686182	0.0495617517063397	0.584350849554691	True	lf
5533	0.0019999666583892	0.954885246130169	0.0353518880203389	0.0200488168632878	0.0019999666583892	-0.0208237217643758	True	lf
5534	-0.0358682934051173	0.32058071654536	0.0361114959741543	0.494062604719906	0.0358682934051173	0.40074863603302	True	lf
5535	-0.0481464193162592	0.350435076002527	0.0515626667830381	0.45539243060913	0.0481464193162592	0.565062147647891	True	lf
5536	0.0450844026944586	0.480418264444072	0.0638924122574375	0.318380490035801	0.0450844026944586	0.523571691470767	True	lf
5537	-0.0733782085623556	0.0727857855159441	0.0408980997394217	1.13795342665873	0.0733782085623556	0.918617390076766	True	lf
5538	0.0015337616509187	0.975797546124155	0.0505559085012635	0.0106402783595169	0.0015337616509187	-0.0262659794636946	True	lf
5539	-0.0276623289570793	0.483441965418238	0.0394737762689465	0.315655653145335	0.0276623289570793	0.294127666195559	True	lf
5540	0.0254046871810159	0.477702277096777	0.0357810984667278	0.320842688529901	0.0254046871810159	0.265269280700419	True	lf
5541	-0.095771094193691	0.184342172001363	0.0721437584234092	0.734375299765452	0.095771094193691	1.24718110178085	True	lf
5542	0.0654054938623809	0.412715383235797	0.0798480494965994	0.38434934326237	0.0654054938623809	0.804789614649018	True	lf
5543	0.0509783388203768	0.239691217949622	0.0433578151385339	0.620347877797337	0.0509783388203768	0.603725697074788	True	lf
5544	0.0470034365252188	0.219123180457422	0.0382495339054112	0.659311677152945	0.0470034365252188	0.549536026573172	True	lf
5545	-0.008305448314786	0.874625764893132	0.052637563718113	0.0581777332727756	0.008305448314786	0.053803259754132	True	lf
5546	-0.0292536886574125	0.483890123999231	0.0417874296658786	0.315253241574795	0.0292536886574125	0.314594516145747	True	lf
5547	0.0931772721214533	0.0186239053975709	0.0395997778644223	1.7299292430771	0.0931772721214533	1.2085233922398	True	lf
5548	0.0066448134244377	0.858215070151162	0.0371952626121055	0.0664038635786589	0.0066448134244377	0.0339669286258441	True	lf
5549	0.0420994841861053	0.341636162338075	0.044271562822588	0.466436165287912	0.0420994841861053	0.483448327052123	True	lf
5550	0.0576879509182209	0.148581227032373	0.0399345890727629	0.828036059426626	0.0576879509182209	0.696406999541505	True	lf
5551	0.130984998326598	0.0003102636871038	0.0363183774180407	3.50826905075571	0.130984998326598	1.78380048497983	True	lf
5552	-0.0139935916565136	0.751089783775981	0.0441156101000453	0.12430814519579	0.0139935916565136	0.12271175348215	True	lf
5553	-0.0684107952837657	0.185607138765137	0.0516820170606564	0.731405324094076	0.0684107952837657	0.847482444489028	True	lf
5554	0.0201398844778311	0.684186983221417	0.0495133924487535	0.164825192601828	0.0201398844778311	0.198799122842339	True	lf
5555	0.0213928943531974	0.719871416378023	0.0596516067148526	0.142745070436163	0.0213928943531974	0.214512302942387	True	lf
5556	0.0678725862009158	0.123271888039413	0.0440392348002973	0.909135952287963	0.0678725862009158	0.839817310207544	True	lf
5557	-0.0080062195430176	0.872880764996294	0.0500387493789809	0.0590450766160443	0.0080062195430176	0.0502194552151377	True	lf
5558	-0.0204752489006618	0.739756484541626	0.0616397893125927	0.130911219221331	0.0204752489006618	0.20299811236454	True	lf
5559	0.0145639235943829	0.749341602810912	0.0455823961848545	0.125320155070863	0.0145639235943829	0.129701880180728	True	lf
5560	0.0227486997440936	0.693782190423293	0.0577777680869647	0.158776852807828	0.0227486997440936	0.231590005787827	True	lf
5561	-0.0329802182732543	0.506894113916861	0.0496928315153222	0.295082751799421	0.0329802182732543	0.362920164203855	True	lf
5562	-0.0173393911771699	0.693059559268983	0.0439298425460615	0.159229441938838	0.0173393911771699	0.16392504449257	True	lf
5563	0.0076969326544647	0.829788898689126	0.0358042961926349	0.0810323796664873	0.0076969326544647	0.0465195697722056	True	lf
5564	0.0145547529392169	0.779063748067538	0.051881326030792	0.108427004071682	0.0145547529392169	0.129589367345145	True	lf
5565	0.0448500497756643	0.234474486168781	0.0377236228239559	0.629904407187447	0.0448500497756643	0.520409894749229	True	lf
5566	-0.0113509276854082	0.827254913085925	0.0520151289371673	0.0823606448755492	0.0113509276854082	0.0905137876907507	True	lf
5567	0.069338901925956	0.0696722189197124	0.0382235582488995	1.15694035784147	0.069338901925956	0.860720116610044	True	lf
5568	-0.0400574225748221	0.301092630268438	0.038736765220281	0.521299874420554	0.0400574225748221	0.456186286061096	True	lf
5569	-0.0172876747720588	0.638333289317716	0.0367799067963281	0.19495250636135	0.0172876747720588	0.163284242820463	True	lf
5570	-0.0818642494014453	0.209639905922599	0.0652535520515435	0.678526043862142	0.0818642494014453	1.04168791752787	True	lf
5571	-0.0494618127097233	0.371923598248229	0.0553960622795294	0.429546265136996	0.0494618127097233	0.582986569628491	True	lf
5572	0.056657121611936	0.141387170019266	0.0385253577989834	0.849589998195691	0.056657121611936	0.682071930105266	True	lf
5573	0.0052004876135176	0.911024787036375	0.0465384582873212	0.0404698066420681	0.0052004876135176	0.0168197019317302	True	lf
5574	-0.0025307528783579	0.956057526316695	0.0459288506670762	0.0195159752863885	0.0025307528783579	-0.014614785999779	True	lf
5575	0.0271053144814313	0.458802513068483	0.0365882535938983	0.338374211937322	0.0271053144814313	0.28698814128102	True	lf
5576	-0.0113210662274893	0.757918390628252	0.0367310137174446	0.120377554800533	0.0113210662274893	0.0901517679120501	True	lf
5577	0.045161569651916	0.219901576243034	0.0368127993776571	0.657771657627848	0.045161569651916	0.524613227153653	True	lf
5578	-0.0013552266977466	0.973734528413595	0.0411612302938031	0.0115594297332249	0.0013552266977466	-0.028347324328532	True	lf
5579	0.0420626031462989	0.380726519682113	0.0479860795316557	0.419386871148672	0.0420626031462989	0.482954594770036	True	lf
5580	0.10122896672541	0.0155269537045495	0.0418327619800084	1.80891374189393	0.10122896672541	1.32897716991133	True	lf
5581	0.0582329776790938	0.148947993248406	0.0403482984002169	0.826965343587001	0.0582329776790938	0.704000112600349	True	lf
5582	0.0666527416733544	0.130035779907011	0.044025407602513	0.885937133245718	0.0666527416733544	0.822475612690463	True	lf
5583	-0.0121784112746567	0.77691249963541	0.0429808809125747	0.109627891193123	0.0121784112746567	0.100561777040217	True	lf
5584	-0.0469539354476948	0.494259580100417	0.0686913300166584	0.306044904119652	0.0469539354476948	0.548864645653207	True	lf
5585	0.123803485087234	0.117525215283182	0.07909522013901	0.929868944596528	0.123803485087234	1.67287882124178	True	lf
5586	0.0621814892284057	0.129370842814785	0.0410009220717603	0.888163592535099	0.0621814892284057	0.759289260179275	True	lf
5587	-0.0068922999926454	0.874876629073538	0.0437697406071427	0.0580531847950143	0.0068922999926454	0.0369149807008575	True	lf
5588	0.0612589377061238	0.309086475261003	0.0602266082150824	0.509919998003735	0.0612589377061238	0.746327647927673	True	lf
5589	0.0370205335754776	0.62584911617481	0.0759274811919162	0.20353035674327	0.0370205335754776	0.415930705917715	True	lf
5590	-0.0291819967677777	0.438794713364914	0.0376916314980843	0.357738613481731	0.0291819967677777	0.313670262402738	True	lf
5591	-0.0067511913516308	0.848622361574933	0.0353694236149775	0.0712855285667542	0.0067511913516308	0.0352337467724799	True	lf
5592	-0.113791219853483	0.132069220559461	0.0755589789670377	0.87919838525244	0.113791219853483	1.51935241707983	True	lf
5593	-0.0098332624235699	0.900230275263758	0.0784336488845172	0.0456463855778419	0.0098332624235699	0.0721663096352032	True	lf
5594	0.0417680622477809	0.513151839141702	0.0638716071199798	0.28975411024038	0.0417680622477809	0.479013317835966	True	lf
5595	-0.0619324511926868	0.192469687733594	0.0475194344663951	0.715637658293775	0.0619324511926868	0.755787752784799	True	lf
5596	-0.0102004202874154	0.786485615874041	0.0376570153184933	0.104309215829831	0.0102004202874154	0.0765952973657102	True	lf
5597	-0.059895452069813	0.26357778313102	0.0535749602227741	0.579091199048562	0.059895452069813	0.727219406505608	True	lf
5598	0.0772181902183929	0.191005094663249	0.0590528507865897	0.718955048696628	0.0772181902183929	0.974073302227827	True	lf
5599	-0.0063073177289696	0.861906996628147	0.0362599657876481	0.0645395938391931	0.0063073177289696	0.0299513287838101	True	lf
5600	-0.0635527555856514	0.157789970044074	0.0449917133618817	0.801920606278392	0.0635527555856514	0.778603463685072	True	lf
5601	-0.0257508950321195	0.46912645822583	0.0355723941309377	0.32871007262214	0.0257508950321195	0.269681051121547	True	lf
5602	0.0921740746206099	0.0218843505426995	0.0402090887292811	1.65986633732626	0.0921740746206099	1.19361078388822	True	lf
5603	0.0018488862111588	0.965699650670285	0.0429949916178286	0.0151579256952677	0.0018488862111588	-0.0225885157716895	True	lf
5604	0.0263729381296306	0.495184886304124	0.0386651497222992	0.305232619026079	0.0263729381296306	0.277620280547413	True	lf
5605	0.0431926805906168	0.555878626524453	0.0733354458884749	0.255020024218213	0.0431926805906168	0.498105666766034	True	lf
5606	-0.0021761198836049	0.962796891575998	0.04665371084032	0.0164653205299228	0.0021761198836049	-0.0187646557587903	True	lf
5607	0.0718702452146957	0.170346904160403	0.0524183281877992	0.768665754777472	0.0718702452146957	0.896949610336013	True	lf
5608	0.0812931278736443	0.10782339624857	0.0505537363508907	0.967286992774649	0.0812931278736443	1.03334666967743	True	lf
5609	0.0761496482729801	0.259341981144878	0.0675116799202694	0.586127175849961	0.0761496482729801	0.95860202634686	True	lf
5610	-0.0604518601457453	0.246045570347912	0.0521133154955636	0.60898444932844	0.0604518601457453	0.735010045339768	True	lf
5611	0.0078081902677111	0.85624408163783	0.0431017062472355	0.0674024173341635	0.0078081902677111	0.0478499900817161	True	lf
5612	0.126861241316663	0.032727163030161	0.0594082498746511	1.48509164008603	0.126861241316663	1.7200334068667	True	lf
5613	-0.0355394835979031	0.478252879007454	0.0501180549208366	0.320342406908012	0.0355394835979031	0.396425531599628	True	lf
5614	-0.0577003715708728	0.194048216385608	0.0444294613054659	0.712090344768584	0.0577003715708728	0.696579933705118	True	lf
5615	-0.0002913931469752	0.993909052471499	0.0381707170858886	0.0026533538490107	0.0002913931469752	-0.0407172798588674	True	lf
5616	-0.0493133033211988	0.253268620577571	0.043164663502597	0.596418615002999	0.0493133033211988	0.580959884789681	True	lf
5617	-0.0555009979366426	0.366184087979153	0.0614190817586839	0.43630053128771	0.0555009979366426	0.666035382394173	True	lf
5618	0.0152318457776021	0.774114799758336	0.0530732322075166	0.111194629492115	0.0152318457776021	0.137906560710846	True	lf
5619	0.0144859433064938	0.709032438963896	0.0388200869828134	0.149333894942826	0.0144859433064938	0.128745276302314	True	lf
5620	0.0121384549456762	0.75818334728466	0.0394275616040312	0.120225758635256	0.0121384549456762	0.100075879330661	True	lf
5621	-0.0456534081244786	0.226383470931107	0.0377385880964547	0.645155285723467	0.0456534081244786	0.531256646701193	True	lf
5622	-0.0611801338581046	0.409307357046258	0.0741475689311605	0.387950449110222	0.0611801338581046	0.745221693992725	True	lf
5623	0.0795351201100251	0.0878320634965865	0.0465949792948646	1.05634691396137	0.0795351201100251	1.00772261980047	True	lf
5624	0.0016157434090202	0.975159210065041	0.0518891880549148	0.0109244731137943	0.0016157434090202	-0.0253097255873857	True	lf
5625	0.0240215538850363	0.532312536629821	0.0384665030653882	0.273833305525462	0.0240215538850363	0.247693577681724	True	lf
5626	-0.0364256081669782	0.59470770341785	0.0684657893234508	0.225696435924472	0.0364256081669782	0.408085546553952	True	lf
5627	-0.0011122041280034	0.979391939161107	0.0430565413737459	0.0090434747432215	0.0011122041280034	-0.0311779743125745	True	lf
5628	-0.0686967420902382	0.0764967278127902	0.0387813763187759	1.11635714162079	0.0686967420902382	0.851558287277609	True	lf
5629	-0.0327293795742636	0.368368912013983	0.0363848634964543	0.433717028612209	0.0327293795742636	0.359649998349708	True	lf
5630	0.0497698441701301	0.188515715325406	0.0378482880504263	0.724652439651206	0.0497698441701301	0.587192649078305	True	lf
5631	-0.0528803362396254	0.14095645501568	0.0359183191809104	0.850915031083618	0.0528803362396254	0.629846744696206	True	lf
5632	0.0096212807305022	0.836913697135603	0.0467409115725521	0.0773193243128736	0.0096212807305022	0.069612021541073	True	lf
5633	-0.0092141188734048	0.811172844297452	0.0385667958498816	0.0908865966808255	0.0092141188734048	0.0647117103240663	True	lf
5634	0.0899863219608751	0.0235307836115443	0.0397342341841734	1.62836360990417	0.0899863219608751	1.16116672075737	True	lf
5635	-0.0327065213969135	0.524924243508674	0.0514436913616331	0.27990336897524	0.0327065213969135	0.359352120965408	True	lf
5636	0.004930861361187	0.900015759834791	0.0392455023464587	0.0457498857280529	0.004930861361187	0.0136295890397744	True	lf
5637	-0.0551546464470157	0.472809660328065	0.0768261447364846	0.325313658640524	0.0551546464470157	0.661239637945628	True	lf
5638	0.0609715748564254	0.275513921690768	0.0559140190828184	0.559856451401227	0.0609715748564254	0.742295652148354	True	lf
5639	0.0149734080871042	0.716423265072925	0.0412214478061393	0.144830319349061	0.0149734080871042	0.134729583840338	True	lf
5640	0.0274291428588686	0.689616063858842	0.0686799719432814	0.161392630646223	0.0274291428588686	0.291137262356812	True	lf
5641	-0.016769098838983	0.739577774971129	0.0504466501599711	0.131016148286832	0.016769098838983	0.15686522464967	True	lf
5642	0.029516812987254	0.706231204335815	0.0783100330906152	0.151053097348592	0.029516812987254	0.317988499111221	True	lf
5643	-0.0112686700696856	0.752961241211733	0.0358034326755908	0.123227378594911	0.0112686700696856	0.0895166512200002	True	lf
5644	-0.0312353346165507	0.527847043129172	0.0494781176188541	0.277491906914433	0.0312353346165507	0.340223687452788	True	lf
5645	0.0112728847380986	0.772602339382242	0.0390102190515275	0.112043981177918	0.0112728847380986	0.0895677344231288	True	lf
5646	-0.0183780954184262	0.636148221071064	0.0388468464559026	0.196441682946766	0.0183780954184262	0.176820078325714	True	lf
5647	0.0094473890023392	0.866247879256811	0.0560921076581416	0.062357815616145	0.0094473890023392	0.0675182478313607	True	lf
5648	0.0050400639102826	0.892824622851505	0.0374083676359425	0.0492338410083343	0.0050400639102826	0.0149212155581158	True	lf
5649	0.051391933606199	0.201565972398443	0.040241032610149	0.695582781982967	0.051391933606199	0.609395395501527	True	lf
5650	0.0459683990686154	0.248965823748365	0.0398731867035721	0.60386026566005	0.0459683990686154	0.535515851737103	True	lf
5651	-0.0317646955629544	0.585377867146336	0.0582254839920549	0.232563702055846	0.0317646955629544	0.347096592504075	True	lf
5652	-0.0173551667982212	0.751244280632319	0.0547483146528092	0.124218821344318	0.0173551667982212	0.164120538584597	True	lf
5653	-0.033453886686829	0.435982002500046	0.042944869666569	0.360531438199863	0.033453886686829	0.369102079835622	True	lf
5654	-0.0468638146226486	0.276370166481106	0.0430531905894452	0.558508839850373	0.0468638146226486	0.54764256228968	True	lf
5655	-0.0143679332516672	0.688506005313428	0.0358406830195811	0.162092267370588	0.0143679332516672	0.12729813393805	True	lf
5656	0.004238143647516	0.916381817520968	0.0403661840197075	0.0379235364933893	0.004238143647516	0.0054494613325564	True	lf
5657	0.0720436133901236	0.101515279996345	0.0439947151713939	0.993468583182818	0.0720436133901236	0.899437512479858	True	lf
5658	0.0111841948592712	0.859463809136644	0.0631672867549962	0.0657724061475714	0.0111841948592712	0.0884929541061837	True	lf
5659	-0.0219282878976495	0.546694730614013	0.0363821916869471	0.262255112090309	0.0219282878976495	0.221246782372875	True	lf
5660	0.0863013940580587	0.0933313244916694	0.051428628203111	1.02997257093	0.0863013940580587	1.10676585842867	True	lf
5661	0.0396440667970361	0.445971804150297	0.0520162459790589	0.350692597989708	0.0396440667970361	0.450686680526255	True	lf
5662	-0.019774123006497	0.620805030007243	0.0399711622365502	0.207044772910403	0.019774123006497	0.194225059315888	True	lf
5663	0.0428729183421535	0.254313670182614	0.0376099903443004	0.594630294463262	0.0428729183421535	0.493813860034783	True	lf
5664	0.0124121550574877	0.832489469654968	0.0586835874080544	0.0796212512746923	0.0124121550574877	0.10340571990171	True	lf
5665	0.0044467327556235	0.902120328255693	0.0361572102095432	0.0447355307372926	0.0044467327556235	0.0079102341657506	True	lf
5666	0.0306069179475516	0.591183159399268	0.0569831483717788	0.228277945865159	0.0306069179475516	0.332079178275965	True	lf
5667	-0.0344533238606378	0.431772162110895	0.0438246725249908	0.364745361611226	0.0344533238606378	0.382174650803925	True	lf
5668	0.0435581981555535	0.512695557435489	0.0665370038380177	0.290140445753694	0.0435581981555535	0.503016139205894	True	lf
5669	0.0151865178215045	0.669249903636387	0.0355508208322051	0.174411682673997	0.0151865178215045	0.137349128834435	True	lf
5670	-0.0152481107082113	0.67428951067272	0.036281853728147	0.171153596207075	0.0152481107082113	0.138106605036435	True	lf
5671	0.0240968074224893	0.569455173001541	0.042360261493217	0.244540457509916	0.0240968074224893	0.24864778217774	True	lf
5672	0.0071695725502457	0.875889989149846	0.0459054006198442	0.0575504373312602	0.0071695725502457	0.0402212545815479	True	lf
5673	0.0492995143907806	0.425961729818682	0.0619246528817463	0.370629417975155	0.0492995143907806	0.580771747956143	True	lf
5674	-0.0492074797952187	0.175971687465312	0.0363621017511174	0.754557201314807	0.0492074797952187	0.579516191522058	True	lf
5675	-0.0056115999562923	0.875170958450175	0.0357213430887073	0.0579071023384548	0.0056115999562923	0.021690453718723	True	lf
5676	0.0561058466367468	0.187603736150406	0.0425785847055075	0.726758516845293	0.0561058466367468	0.674419795152319	True	lf
5677	-0.0124660199351641	0.841788653509253	0.0624530997887318	0.0747969324149515	0.0124660199351641	0.104061440723891	True	lf
5678	-0.0015011069995463	0.980452062618128	0.0612642778839873	0.0085736354988665	0.0015011069995463	-0.0266467800314494	True	lf
5679	-0.0020222840896835	0.964134754703574	0.0449740595512601	0.0158622616011528	0.0020222840896835	-0.0205629348603323	True	lf
5680	-0.0008138352290484	0.985605447133415	0.0451081283301654	0.0062969049630839	0.0008138352290484	-0.034649355566442	True	lf
5681	-0.0915075603283781	0.039902068424876	0.0445343999393331	1.39900459097424	0.0915075603283781	1.18371519780415	True	lf
5682	0.0529764045083905	0.374791498012168	0.0596894402715632	0.426210269460567	0.0529764045083905	0.631169324013664	True	lf
5683	-0.0472355064585828	0.407428050037891	0.0570182271784252	0.389949074606057	0.0472355064585828	0.552684729318189	True	lf
5684	-0.0024013838658376	0.953767938232153	0.0414204823256347	0.0205572808567452	0.0024013838658376	-0.0161293482823682	True	lf
5685	0.0089948766673189	0.819256974817554	0.039364758115122	0.0865798525249193	0.0089948766673189	0.0620762395309587	True	lf
5686	0.0360570610928533	0.41208942973148	0.0439601118344667	0.385008525170063	0.0360570610928533	0.403232381608159	True	lf
5687	-0.0218879560526895	0.661094674141782	0.0499266442855408	0.17973634155353	0.0218879560526895	0.220739040961837	True	lf
5688	0.0151446073238755	0.699858813699855	0.0392844950204405	0.154989563722179	0.0151446073238755	0.136833805317074	True	lf
5689	-0.0232635683478051	0.539737059564444	0.0379373191075014	0.267817761271871	0.0232635683478051	0.238095675955943	True	lf
5690	-0.06823929648966	0.0807928489081118	0.0390808846851477	1.09262707755693	0.06823929648966	0.84503906000959	True	lf
5691	0.0209344184154498	0.667472633833087	0.0487278411150234	0.1755665355348	0.0209344184154498	0.208755054297885	True	lf
5692	0.0543963774925444	0.194513673068735	0.0419291087502467	0.711049865137292	0.0543963774925444	0.650754039825716	True	lf
5693	-0.0464361756536079	0.238983741579413	0.0394352135965194	0.621631643748612	0.0464361756536079	0.541847466291729	True	lf
5694	-0.0114620436586292	0.857900589380455	0.0640168598738338	0.0665630338119157	0.0114620436586292	0.0918612384222469	True	lf
5695	0.164319101149633	0.0013515568297388	0.0512727868482	2.86916568853491	0.164319101149633	2.30410070753169	True	lf
5696	-0.0308327100447171	0.575524082962669	0.0550648467219383	0.239936498482565	0.0308327100447171	0.335003713285897	True	lf
5697	-0.0584522922914108	0.121798345058739	0.0377777132954422	0.914358612661603	0.0584522922914108	0.707058198622772	True	lf
5698	0.0379278429789467	0.343310901670076	0.0400233182247125	0.464312405546037	0.0379278429789467	0.427921147057067	True	lf
5699	0.0505089335058805	0.476285174907416	0.0709106247423585	0.322132936347123	0.0505089335058805	0.59729797797083	True	lf
5700	-0.0641294148172054	0.119716530345161	0.0412152167654299	0.92184587848225	0.0641294148172054	0.786742752332755	True	lf
5701	-0.0536276800531951	0.134447774827358	0.0358284472547233	0.871446381155047	0.0536276800531951	0.640143605989556	True	lf
5702	0.0354866140163315	0.396456192461688	0.0418490368620429	0.401804794281426	0.0354866140163315	0.395730804738591	True	lf
5703	-0.0153893900286292	0.683721603611982	0.037775575581356	0.165120697442006	0.0153893900286292	0.139844710932466	True	lf
5704	-0.0084815473692586	0.861341247228523	0.0485583662176207	0.0648247551351351	0.0084815473692586	0.0559143099542144	True	lf
5705	0.0118596148037983	0.752157566341291	0.0375547039509981	0.123691171343892	0.0118596148037983	0.0966870001125934	True	lf
5706	-0.0011234707731336	0.976084540693161	0.0374764175540415	0.0105125655643686	0.0011234707731336	-0.0310468074057585	True	lf
5707	-0.0297590011283715	0.531430347687826	0.0475517049485207	0.274553648538777	0.0297590011283715	0.321114896004015	True	lf
5708	-0.0056511412606833	0.915357457958331	0.0531704698769919	0.0384092756571111	0.0056511412606833	0.0221593503356173	True	lf
5709	0.0407985525519041	0.518087423556416	0.0631266908009728	0.285596949975652	0.0407985525519041	0.466062755586173	True	lf
5710	0.10320910871719	0.125121932080847	0.0672974867391218	0.902666558037647	0.10320910871719	1.35879786864099	True	lf
5711	-0.103963556398097	0.0185025682043793	0.0441383085038103	1.73276798621431	0.103963556398097	1.3701792043385	True	lf
5712	0.0112770817764419	0.844676846822575	0.0575611506656983	0.0733094099667623	0.0112770817764419	0.0896186047491943	True	lf
5713	0.033743156408169	0.445494264478129	0.0442273205309445	0.351157882921234	0.033743156408169	0.372881701556049	True	lf
5714	-0.025785171853123	0.581706103525064	0.0468060201328333	0.235296379362456	0.025785171853123	0.270118115066963	True	lf
5715	-0.0004976289194355	0.992040413372136	0.0498824706193754	0.0034706353589165	0.0004976289194355	-0.0383235362982319	True	lf
5716	-0.0741020095004972	0.232395538921381	0.0620510320150324	0.633772212944457	0.0741020095004972	0.92903985341162	True	lf
5717	-0.0410750071766275	0.506281649764589	0.0618005105514558	0.295607813380303	0.0410750071766275	0.469752062604871	True	lf
5718	0.0438900326400868	0.258358177109215	0.0388311082823661	0.587777788357877	0.0438900326400868	0.507478289410068	True	lf
5719	-0.0160887682182853	0.826244957663806	0.0732906525281487	0.0828911778729805	0.0160887682182853	0.148461937098079	True	lf
5720	-0.0382941851885181	0.449401113106118	0.0506259711319304	0.347365856226534	0.0382941851885181	0.43277133648601	True	lf
5721	0.0552908883953925	0.381224214536097	0.0631431952143779	0.418819521713099	0.0552908883953925	0.663125638980434	True	lf
5722	-0.015253359233291	0.705145090215765	0.0403118128833816	0.151721513651158	0.015253359233291	0.138171159783815	True	lf
5723	0.0192859057163994	0.597896321427218	0.0365659414940908	0.223374118579809	0.0192859057163994	0.188128608041991	True	lf
5724	0.0871423361304412	0.145001087417468	0.0597922821588251	0.838628740815817	0.0871423361304412	1.11915296359483	True	lf
5725	-0.0812303295305314	0.0281840193968773	0.0370117827390686	1.54999707093546	0.0812303295305314	1.03242999734082	True	lf
5726	-0.0339676876261841	0.342612815111734	0.0357925594458521	0.465196396688013	0.0339676876261841	0.375817697554942	True	lf
5727	-0.0067275144978323	0.873008496827307	0.0420895170009392	0.0589815293674484	0.0067275144978323	0.034951741290371	True	lf
5728	-0.0158236337300662	0.706105101179686	0.0419622429171234	0.151130650980527	0.0158236337300662	0.145192593356747	True	lf
5729	0.0096195231445051	0.874282435640617	0.0607979098711958	0.0583482465126507	0.0096195231445051	0.0695908520430908	True	lf
5730	-0.0617407676433515	0.10113939603445	0.0376616269128423	0.995079644135239	0.0617407676433515	0.753093957898084	True	lf
5731	0.030564869627095	0.668034526029476	0.0712721904888055	0.175201091302003	0.030564869627095	0.331534779277548	True	lf
5732	-0.0370888599490991	0.336471681000222	0.0385875989024097	0.473051482117221	0.0370888599490991	0.416832576054537	True	lf
5733	-0.0302545726966165	0.432769022592951	0.0385672849973266	0.36374383338768	0.0302545726966165	0.327519556324811	True	lf
5734	-0.0202805930081883	0.694906117663324	0.0517090520243897	0.158073864956427	0.0202805930081883	0.200560300227189	True	lf
5735	-0.0067351858811599	0.917348537145276	0.0649023123260145	0.0374656272525772	0.0067351858811599	0.0350431091692659	True	lf
5736	0.0062325169940555	0.868435644507189	0.0376255494987431	0.0612623594517386	0.0062325169940555	0.0290620582812093	True	lf
5737	-0.0015774894439777	0.968320568437693	0.0397205258352034	0.013980843046957	0.0015774894439777	-0.0257559690678552	True	lf
5738	0.0224767817031042	0.769851865019582	0.076825662146618	0.11359283378047	0.0224767817031042	0.228158678711113	True	lf
5739	-0.0171877377965151	0.700867003294477	0.0447422137736735	0.154364386049354	0.0171877377965151	0.162046287685509	True	lf
5740	-0.0050342435969018	0.938062325563227	0.0647862008974674	0.0277683058117951	0.0050342435969018	0.014852359745385	True	lf
5741	-0.0022828841330668	0.958262366116737	0.0436212288457394	0.0185155675845848	0.0022828841330668	-0.0175159524979953	True	lf
5742	0.0035912029565722	0.926019891658113	0.0386759812833378	0.0333796842202586	0.0035912029565722	-0.0021694374597092	True	lf
5743	-0.0384739147124276	0.403625932430627	0.0460675510908306	0.394020938694489	0.0384739147124276	0.435152718209045	True	lf
5744	-0.007289549498566	0.882478677774115	0.0493110905906181	0.0542957791264437	0.007289549498566	0.0416530087203822	True	lf
5745	-0.0504019678901351	0.16633983370179	0.0364160066569225	0.77900373703822	0.0504019678901351	0.595834314607836	True	lf
5746	0.0561140237914577	0.333294993181005	0.0579990932091463	0.477171210342452	0.0561140237914577	0.67453322849716	True	lf
5747	-0.0349102605240965	0.339692236172361	0.0365639174432244	0.468914379023507	0.0349102605240965	0.38816429327992	True	lf
5748	0.0288585981742198	0.626186169897014	0.0592455138105161	0.203296528548773	0.0288585981742198	0.309503580675375	True	lf
5749	-0.0169801461965628	0.689750446766282	0.0425361021322921	0.161308009546757	0.0169801461965628	0.159476177512394	True	lf
5750	0.032829143818823	0.39047437936524	0.0382286593711995	0.408407456704304	0.032829143818823	0.360950321290112	True	lf
5751	-0.0315247563787988	0.405672011962662	0.037911564914591	0.391824954014838	0.0315247563787988	0.343979987465373	True	lf
5752	-0.049766046957075	0.398483759878832	0.0589413065033302	0.39958937348676	0.049766046957075	0.587140779379598	True	lf
5753	0.0037017807616994	0.921835786368778	0.0377264858736209	0.035346436240994	0.0037017807616994	-0.0008686008196971	True	lf
5754	-0.0783066626477438	0.197388718672009	0.0607486622769155	0.704677672124843	0.0783066626477438	0.989864059697567	True	lf
5755	-0.0316250239447415	0.674383398691203	0.0752726380603202	0.171093129287147	0.0316250239447415	0.345282099748004	True	lf
5756	-0.0400467664293609	0.527695610555987	0.0634125358999789	0.277616518328546	0.0400467664293609	0.456044428534251	True	lf
5757	0.0737694513591928	0.163161998675602	0.0528997006453966	0.787380983371683	0.0737694513591928	0.924249361202655	True	lf
5758	-0.0464215234656183	0.421289243102961	0.0577248192488464	0.375419629695055	0.0464215234656183	0.541649023369408	True	lf
5759	-0.0171399175529043	0.667268742206812	0.0398695908448466	0.175699218930214	0.0171399175529043	0.161454076236659	True	lf
5760	-0.0137753606264146	0.766673172837767	0.0464239960080223	0.115389733160046	0.0137753606264146	0.120040915105188	True	lf
5761	-0.160560103780983	0.0169670079646073	0.0672525055794777	1.77039473629323	0.160560103780983	2.24517923985905	True	lf
5762	0.0344343671297438	0.364603888897332	0.0379807280163494	0.438178703432976	0.0344343671297438	0.38192633614545	True	lf
5763	0.140608266455075	0.001152490046231	0.0432589619009932	2.93836281681521	0.140608266455075	1.93327448463087	True	lf
5764	0.0236395659527245	0.616285609595977	0.0471733212263304	0.210217973022244	0.0236395659527245	0.242853684443593	True	lf
5765	-0.0193847674131128	0.597601830897264	0.0367238452714297	0.223588080624785	0.0193847674131128	0.189362278805644	True	lf
5766	-0.0178356740311818	0.774739227156301	0.0623229781650986	0.110844453964576	0.0178356740311818	0.170080285466298	True	lf
5767	0.0257760993136907	0.522892982627296	0.0403449820747239	0.281587186486835	0.0257760993136907	0.270002426332216	True	lf
5768	-0.0508080061319694	0.260959290894774	0.0451977586795037	0.583427236411499	0.0508080061319694	0.601392408556898	True	lf
5769	0.0406845527260629	0.383498764045601	0.0466850884842335	0.416236031373515	0.0406845527260629	0.464542242442668	True	lf
5770	0.0202272392842715	0.702480951205208	0.0529545487010208	0.153365447791037	0.0202272392842715	0.199892398476447	True	lf
5771	0.0478274946065521	0.293270141279242	0.0455077442071046	0.532732151604407	0.0478274946065521	0.560725321761301	True	lf
5772	0.0453807510394913	0.34466711783852	0.0480227791476084	0.462600147466618	0.0453807510394913	0.527572715294752	True	lf
5773	-0.0656287259629469	0.313358157489978	0.0650949069820912	0.503958995054421	0.0656287259629469	0.807951661829575	True	lf
5774	-0.001851951829061	0.962403517782593	0.0392881635857607	0.0166427982297489	0.001851951829061	-0.0225527167888144	True	lf
5775	-0.053678857059578	0.282915482371825	0.049989950262645	0.548343285400322	0.053678857059578	0.640849400365612	True	lf
5776	-0.0493972069120562	0.316720098685619	0.0493369789740644	0.499324375935654	0.0493972069120562	0.582104810788197	True	lf
5777	0.0368078299797745	0.305813879724884	0.0359435564449429	0.514542807507303	0.0368078299797745	0.413124275620519	True	lf
5778	0.0041227322623651	0.924112478188131	0.0432811169704253	0.0342751654860446	0.0041227322623651	0.0040888184338907	True	lf
5779	-0.038775327091116	0.377058562026482	0.0438968141184734	0.423591193057338	0.038775327091116	0.439149104753196	True	lf
5780	-0.0356621559637358	0.503426124141421	0.0532979986459404	0.298064251489121	0.0356621559637358	0.39803790890934	True	lf
5781	0.0286095645702154	0.460383105389272	0.0387549964177289	0.3368806219902	0.0286095645702154	0.306297905427054	True	lf
5782	-0.0854116024326537	0.1395127579743	0.0578039697111118	0.85538607579905	0.0854116024326537	1.09367743195404	True	lf
5783	0.0295529884731609	0.413197390544189	0.0361159905061114	0.383842429833535	0.0295529884731609	0.318455336975695	True	lf
5784	-0.0006128639099129	0.987508287491133	0.0391439263409466	0.0054592509454872	0.0006128639099129	-0.0369851197748245	True	lf
5785	-0.000635384623637	0.987280877460503	0.0398566888108902	0.0055592747086528	0.000635384623637	-0.0367234734711153	True	lf
5786	-0.0119391687495008	0.77263575194453	0.0413221620719091	0.112025199746744	0.0119391687495008	0.0976534977130533	True	lf
5787	0.0319954514929327	0.386250616213971	0.0369276187644796	0.413130814704679	0.0319954514929327	0.350096067093475	True	lf
5788	0.0036961319201622	0.918956884889781	0.0363264174311716	0.0367048641239042	0.0036961319201622	-0.0009350679382933	True	lf
5789	-0.0249407746643236	0.482747240910175	0.0355336944020754	0.316280199704777	0.0249407746643236	0.259365383234954	True	lf
5790	-0.0575666062705711	0.294569806544056	0.0549221413736771	0.530811770471385	0.0575666062705711	0.694717764335766	True	lf
5791	0.0706648894050219	0.170722601430449	0.0515845170459614	0.767708980193027	0.0706648894050219	0.879675540207108	True	lf
5792	-0.069595665293723	0.0884808091036399	0.0408553187479524	1.05315091466009	0.069595665293723	0.864386722826997	True	lf
5793	-0.0995970687748063	0.0506057070319468	0.0509497894572321	1.29580050306693	0.0995970687748063	1.30445779501697	True	lf
5794	-0.0037123180172683	0.956547563061821	0.068132802301723	0.0192934303813511	0.0037123180172683	-0.0007446100766555	True	lf
5795	0.0299503397386777	0.429353643320732	0.0378975177949848	0.367184847502942	0.0299503397386777	0.323586546496523	True	lf
5796	0.0818959664881128	0.0345563665147945	0.038748629497273	1.46147192839027	0.0818959664881128	1.04215138583339	True	lf
5797	0.0064074233705139	0.886105648538512	0.0447340621944691	0.052514494995629	0.0064074233705139	0.0311418494301989	True	lf
5798	-0.0543477238495779	0.15732139970494	0.0384316986181703	0.803212198281694	0.0543477238495779	0.650081887482107	True	lf
5799	0.0687002351745628	0.387602508492739	0.0795166100590284	0.411613420937503	0.0687002351745628	0.851608091762219	True	lf
5800	0.0199097815472796	0.767036029035938	0.0672050814273463	0.11518423599365	0.0199097815472796	0.195920877117696	True	lf
5801	-0.0502698641845143	0.446281246397524	0.066003054507872	0.350391362671445	0.0502698641845143	0.594027214067336	True	lf
5802	-0.027439879865436	0.639870097915403	0.0586472055813909	0.193908184585977	0.027439879865436	0.291274906083718	True	lf
5803	-0.0116725031482362	0.801875528777711	0.0465187196312651	0.0958930398957537	0.0116725031482362	0.0944149225066935	True	lf
5804	-0.0307556360456526	0.489180901421511	0.0444694820070739	0.310530507010165	0.0307556360456526	0.334005196139365	True	lf
5805	0.0811437404971412	0.19892324681173	0.0631652975602843	0.701314460856913	0.0811437404971412	1.03116621317151	True	lf
5806	0.0381479704067503	0.460974644510584	0.0517440995492899	0.336322961924841	0.0381479704067503	0.430834917381315	True	lf
5807	-0.0013870782563209	0.970292740660283	0.0372458645632872	0.0130972178236226	0.0013870782563209	-0.0279761149497446	True	lf
5808	-0.0270128744714914	0.677973579283232	0.0650552176673669	0.168787230314465	0.0270128744714914	0.285804521908208	True	lf
5809	-0.0653245837698132	0.158872639439441	0.0463665429201764	0.79895088922183	0.0653245837698132	0.803643902410649	True	lf
5810	0.0240825894368764	0.507492033073235	0.0363374818952173	0.294570771187144	0.0240825894368764	0.248467481905562	True	lf
5811	-0.0656069621353975	0.149995877312607	0.0455747580298851	0.823920677510924	0.0656069621353975	0.807643315459781	True	lf
5812	-0.0035853517030819	0.923096070105546	0.0371406231169496	0.0347530979496907	0.0035853517030819	-0.0022382552687781	True	lf
5813	0.0780675949870558	0.226657049707605	0.064571233151454	0.64463076854662	0.0780675949870558	0.986393187421351	True	lf
5814	-0.0633300367598817	0.0968848563691717	0.0381472433264763	1.01374410023791	0.0633300367598817	0.775462583362961	True	lf
5815	0.0027192346774407	0.94120536285803	0.0368684970923968	0.0263156069390525	0.0027192346774407	-0.0124067293715907	True	lf
5816	-0.0092536850185089	0.79365178462853	0.0353772618462857	0.100370002843936	0.0092536850185089	0.0651875645377426	True	lf
5817	-0.056903766329065	0.2287972192575	0.0472833552373187	0.640549258150264	0.056903766329065	0.685498740810505	True	lf
5818	-0.0441481505504434	0.312596133500108	0.0437201504700732	0.505016398069718	0.0441481505504434	0.510951926839938	True	lf
5819	-0.0699636739222477	0.194832687899882	0.0539670522215263	0.710338177931731	0.0699636739222477	0.869645204679784	True	lf
5820	-0.0153930723359025	0.725843364805006	0.0438974165149136	0.13915708885945	0.0153930723359025	0.139890024820894	True	lf
5821	-0.0280851642586226	0.635976389410681	0.0593350306924066	0.196559007211636	0.0280851642586226	0.299555812100505	True	lf
5822	0.0048513574848598	0.891975011474653	0.0357228246381	0.0496473121380939	0.0048513574848598	0.0126895887752352	True	lf
5823	0.0895736370209626	0.202496552290983	0.0702829948162471	0.693582366690042	0.0895736370209626	1.15505869432952	True	lf
5824	-0.0267237277989659	0.503387329368291	0.0399356603837447	0.298097720163674	0.0267237277989659	0.282104497142007	True	lf
5825	-0.0305838618100964	0.408528436919201	0.0370046927958444	0.388777707632788	0.0305838618100964	0.331780662045022	True	lf
5826	-0.0488966147624427	0.33631832487129	0.0508563552391361	0.473249468773185	0.0488966147624427	0.575277465064084	True	lf
5827	0.0307506817944151	0.646995865293084	0.06715008827938	0.18909849473491	0.0307506817944151	0.333941020415548	True	lf
5828	-0.0674007803660582	0.106161632324422	0.0417164394255974	0.974032412449205	0.0674007803660582	0.83310481015765	True	lf
5829	-0.0154757760710799	0.794287788016921	0.059351743664995	0.100022114572143	0.0154757760710799	0.140907922489991	True	lf
5830	0.0518421238002125	0.314847300359427	0.0515789213502986	0.501900026179706	0.0518421238002125	0.615573344413147	True	lf
5831	0.0463792896046686	0.551865610133364	0.077952725058199	0.258166668436378	0.0463792896046686	0.541077068607158	True	lf
5832	-0.0669197184257811	0.0784099907298813	0.0380228455825626	1.10562859748876	0.0669197184257811	0.826267314924573	True	lf
5833	-0.114896943626642	0.0634420997109131	0.0619029994253754	1.19762245182897	0.114896943626642	1.53623574873626	True	lf
5834	-0.0035709058099878	0.929384593116963	0.0402949706229866	0.0318045313188965	0.0035709058099878	-0.002408149403247	True	lf
5835	-0.0602132518917378	0.228848484508179	0.0500388349245882	0.640451959233686	0.0602132518917378	0.731667945484426	True	lf
5836	-0.0061225198721662	0.903545612371383	0.0505226762414406	0.0440499186966405	0.0061225198721662	0.0277548333133807	True	lf
5837	0.0541450634568981	0.161735833611806	0.0386955728040972	0.791193748703503	0.0541450634568981	0.647282966047968	True	lf
5838	-0.0430703832868119	0.289115622273409	0.0406299955649564	0.538928440727027	0.0430703832868119	0.496463769823009	True	lf
5839	-0.0218279694935193	0.542837688115125	0.035870146098522	0.265330007784169	0.0218279694935193	0.219983992429678	True	lf
5840	0.0161324985880361	0.740298242899326	0.0486712588200547	0.130593281416167	0.0161324985880361	0.149001470137128	True	lf
5841	0.0459702084106264	0.418166977428052	0.0567810019965435	0.37865026632235	0.0459702084106264	0.535540327246461	True	lf
5842	-0.0493607574042473	0.191052317277265	0.0377528097832455	0.718847690377425	0.0493607574042473	0.581607400714863	True	lf
5843	-0.0474951876269248	0.211663062966792	0.0380264039718975	0.674354923507812	0.0474951876269248	0.556210299802145	True	lf
5844	0.028989494822371	0.44582997180347	0.038024720716896	0.350830738567048	0.028989494822371	0.311189549430969	True	lf
5845	-0.0909692894167645	0.159237204886077	0.06462531764637	0.797955454255528	0.0909692894167645	1.17573079121358	True	lf
5846	-0.0432595474715308	0.315424310349761	0.0430912674937088	0.501104837817873	0.0432595474715308	0.499003614582829	True	lf
5847	0.087397625872188	0.14950352669224	0.0606385863303633	0.825348562490627	0.087397625872188	1.12291667666896	True	lf
5848	-0.0367798195672635	0.411582226882871	0.0447926714320142	0.385543387391992	0.0367798195672635	0.412754832291725	True	lf
5849	-0.0146205814484588	0.771053439152458	0.0502430264461966	0.112915521398115	0.0146205814484588	0.130397086727025	True	lf
5850	-0.0008984607699627	0.989305198838504	0.0670275678064666	0.0046697086816706	0.0008984607699627	-0.0336652172985113	True	lf
5851	0.0179477493220178	0.687510093756191	0.044619909115413	0.162720921307975	0.0179477493220178	0.171471811375922	True	lf
5852	-0.033172268799223	0.672653073505918	0.0785124562368089	0.172208869074004	0.033172268799223	0.365425583385558	True	lf
5853	0.0221567905134779	0.543823396024487	0.0364996328351814	0.264542112405442	0.0221567905134779	0.224124728396555	True	lf
5854	-0.0308114849413908	0.475159626913248	0.0431467383512799	0.32316046734015	0.0308114849413908	0.334728711948919	True	lf
5855	-0.0127736395870761	0.72911424083334	0.0368856221921081	0.137204419176618	0.0127736395870761	0.107808745714082	True	lf
5856	0.0514687179029143	0.332025331844943	0.0530582117984509	0.478828780570705	0.0514687179029143	0.610448619441548	True	lf
5857	0.0167923573521036	0.707020288302145	0.0446770495412364	0.150568123726088	0.0167923573521036	0.157152869122249	True	lf
5858	0.0807245788322803	0.0299522488743704	0.0371879062499127	1.5235705643577	0.0807245788322803	1.02505113820054	True	lf
5859	-0.0046807098538498	0.899632633689594	0.0371115456472372	0.0459347991520798	0.0046807098538498	0.0106729802030853	True	lf
5860	-0.0297358070023695	0.531580597697243	0.0475320382143768	0.274430878870763	0.0297358070023695	0.320815381772746	True	lf
5861	-0.0045999280987505	0.927513267833143	0.0505631192474758	0.03267986920024	0.0045999280987505	0.0097188339961929	True	lf
5862	0.0489018395538596	0.174238022041287	0.0359913337333845	0.758857067692926	0.0489018395538596	0.575348678853203	True	lf
5863	0.048504452175346	0.419131202861042	0.0600355053485749	0.377650006248149	0.048504452175346	0.569934998170827	True	lf
5864	0.0011729492499562	0.98271777588823	0.0541484073854798	0.0075711881421884	0.0011729492499562	-0.0304707032209932	True	lf
5865	-0.0345902843237804	0.329316306790394	0.0354593242106852	0.482386763749848	0.0345902843237804	0.383969113694817	True	lf
5866	-0.0516977090318117	0.266590686688989	0.0465347649526974	0.574155026678463	0.0516977090318117	0.613590797534907	True	lf
5867	0.0055744343762542	0.907892762356422	0.0481813628994134	0.0419654460463894	0.0055744343762542	0.0212497967835718	True	lf
5868	0.0064536861988658	0.889303496656417	0.0463674888011299	0.0509500000765531	0.0064536861988658	0.0316921960268012	True	lf
5869	0.0156382637863995	0.701222256047035	0.0407595592576752	0.154144308315514	0.0156382637863995	0.142908666350376	True	lf
5870	0.0155565606959233	0.812792295097337	0.0656879071310159	0.0900204219555427	0.0155565606959233	0.141902493368245	True	lf
5871	0.0520793140907625	0.303963936731348	0.0506622895279692	0.517177939442688	0.0520793140907625	0.618831054362982	True	lf
5872	0.0084340606871675	0.891607046970296	0.0618918225886671	0.0498265076567852	0.0084340606871675	0.0553449045463502	True	lf
5873	0.0721134452602665	0.233069408915707	0.0604730288785071	0.632514725239397	0.0721134452602665	0.900439864086491	True	lf
5874	0.0101787552939432	0.786514829185814	0.0375823040613794	0.104293084645454	0.0101787552939432	0.07633378270758	True	lf
5875	0.110357939609391	0.119276053790035	0.0708412900810515	0.92344673781095	0.110357939609391	1.46705314773608	True	lf
5876	0.0045328787792871	0.907147385927237	0.0388629902132498	0.0423221465729748	0.0045328787792871	0.0089271229488902	True	lf
5877	0.0165378203817927	0.6810597071189	0.0402362931664653	0.166814812704543	0.0165378203817927	0.154006236065627	True	lf
5878	0.0364020939650872	0.484207534193092	0.0520363429934327	0.314968457287865	0.0364020939650872	0.407775747417461	True	lf
5879	-0.0678348743582836	0.160828234406638	0.0483743052563284	0.793637705770403	0.0678348743582836	0.839280536031143	True	lf
5880	0.0345026046565187	0.435122249326782	0.0442082379613905	0.361388709139372	0.0345026046565187	0.38282024639809	True	lf
5881	0.0256156443058263	0.482629708110345	0.0364854000856386	0.31638594875278	0.0256156443058263	0.267956942911053	True	lf
5882	-0.0280047896027365	0.528868288603152	0.0444707863320451	0.276652472870501	0.0280047896027365	0.298523442013178	True	lf
5883	0.0278620198845138	0.441607498568459	0.036208821659331	0.354963560824023	0.0278620198845138	0.296690289100459	True	lf
5884	-0.0255460712108639	0.580286934729409	0.0461982971567641	0.236357207548169	0.0255460712108639	0.267070355226625	True	lf
5885	-0.0363722854581979	0.449223303997111	0.0480663132728831	0.347537722279607	0.0363722854581979	0.407383051355841	True	lf
5886	0.0232743455992986	0.593741865120805	0.0436321882814565	0.226402327611031	0.0232743455992986	0.238231972350506	True	lf
5887	-0.0257671620333007	0.730975405821482	0.0749419434613257	0.136097234937765	0.0257671620333007	0.269888465687083	True	lf
5888	-0.0205546525865541	0.597359589384498	0.0389144261209876	0.223764160206833	0.0205546525865541	0.203993007596468	True	lf
5889	0.0326966595833166	0.57473809488113	0.0582737579728063	0.240530015936857	0.0326966595833166	0.359223612639124	True	lf
5890	-0.0644578044779394	0.146066468853037	0.0443445791130587	0.835449469647139	0.0644578044779394	0.791382312116576	True	lf
5891	0.0034589478488054	0.963657951182233	0.0759144445946605	0.0160770908635115	0.0034589478488054	-0.0037245170445432	True	lf
5892	-0.0305314246365612	0.444564745475324	0.039936058649237	0.352064980351822	0.0305314246365612	0.331101817937789	True	lf
5893	-0.0430271497441253	0.419697800263194	0.0533210013269189	0.377063307024059	0.0430271497441253	0.495883469782393	True	lf
5894	-0.0247087595227909	0.500626022431852	0.0366868202068901	0.300486579608275	0.0247087595227909	0.256416043763858	True	lf
5895	-0.0084059908365524	0.87811932260394	0.0548143839175796	0.0564464662949698	0.0084059908365524	0.0550083725978529	True	lf
5896	0.0574197714284946	0.393815890821137	0.0673373774274782	0.404706763676077	0.0574197714284946	0.692674312594156	True	lf
5897	-0.0141602633881012	0.718329836387759	0.0392586202253439	0.143676094433394	0.0141602633881012	0.124753017174422	True	lf
5898	-0.0316488270273915	0.404769331972246	0.0379876929802532	0.392792399972057	0.0316488270273915	0.345591274110093	True	lf
5899	-0.0185310487955866	0.610814153959281	0.0364130960902199	0.214090907903776	0.0185310487955866	0.178722900126598	True	lf
5900	0.0002517893717803	0.994337932012076	0.0354812352272306	0.0024659927995873	0.0002517893717803	-0.0411767164960126	True	lf
5901	-0.006124986817253	0.916400569160233	0.0583505485091587	0.0379146497499122	0.006124986817253	0.0277841446692636	True	lf
5902	0.0583629573222143	0.243418722119588	0.0500332160255304	0.61364602183097	0.0583629573222143	0.705812341926214	True	lf
5903	-0.0026381013886689	0.951546012368423	0.0434145014363935	0.0215702063947675	0.0026381013886689	-0.0133574122416328	True	lf
5904	-0.0217520386273753	0.773970320012781	0.0757421310316282	0.111275693195424	0.0217520386273753	0.219028473008624	True	lf
5905	0.0198351448327725	0.75743701189481	0.0642229602423927	0.120653477048639	0.0198351448327725	0.194987772661487	True	lf
5906	-0.0087073797911476	0.875972917419907	0.0557892677580048	0.05750932076903	0.0087073797911476	0.0586236640088487	True	lf
5907	-0.016302050029818	0.739375947860326	0.0490022138526243	0.131134681273648	0.016302050029818	0.151094147257855	True	lf
5908	-0.0128716366242072	0.739504500044008	0.0387105726856024	0.131059178883674	0.0128716366242072	0.109003406560324	True	lf
5909	-0.0268096521866365	0.665290179394529	0.0619703073651258	0.176988887295336	0.0268096521866365	0.283203657951008	True	lf
5910	0.0718419614887175	0.0588578499291257	0.0380266364747525	1.23019560667697	0.0718419614887175	0.896543807155195	True	lf
5911	-0.0288443989834247	0.534715347359424	0.0464614659249225	0.271877350633425	0.0288443989834247	0.309320734622212	True	lf
5912	0.0390981295398694	0.461831389338714	0.0531344026829708	0.335516552680617	0.0390981295398694	0.443432885091927	True	lf
5913	0.0208299905609782	0.613851172130991	0.0412815264433145	0.211936910547766	0.0208299905609782	0.207444972678963	True	lf
5914	-0.0205643626252804	0.748714994560185	0.0641965864276385	0.12568346914318	0.0205643626252804	0.204114688918803	True	lf
5915	-0.0406615231839111	0.589236728033984	0.0753071440974216	0.229710190740877	0.0406615231839111	0.464235136146723	True	lf
5916	-0.0210903616316314	0.612345706866127	0.0416206784315943	0.21300332263369	0.0210903616316314	0.210712281720616	True	lf
5917	0.116264038437943	0.0498081673684656	0.0592697686171274	1.30269943731609	0.116264038437943	1.5571358016619	True	lf
5918	-0.0846027040092889	0.0397956229346967	0.041151896369982	1.40016469274654	0.0846027040092889	1.08179534711034	True	lf
5919	-0.0322770746428748	0.365967056959626	0.0357026174037667	0.436558006475982	0.0322770746428748	0.353759591751215	True	lf
5920	-0.0888716420246932	0.11137492463036	0.0558223694879927	0.953212576850734	0.0888716420246932	1.1446775761141	True	lf
5921	-0.0248233110624185	0.62586274715276	0.0509135249815143	0.203520897923425	0.0248233110624185	0.257871924393549	True	lf
5922	-0.0197201429127997	0.621276791761167	0.0399159552968422	0.206714869464811	0.0197201429127997	0.193550494650154	True	lf
5923	0.0912081047502945	0.149555248366702	0.0632904303633489	0.825198341598208	0.0912081047502945	1.17927244787925	True	lf
5924	0.0503112105703343	0.451838573993734	0.0668717810590393	0.345016695599113	0.0503112105703343	0.594592743999956	True	lf
5925	-0.0136040107481527	0.729508114501482	0.0393429746378308	0.13696987297736	0.0136040107481527	0.117945333717458	True	lf
5926	-0.0460343667712268	0.436767445475793	0.0591957444331923	0.359749739298532	0.0460343667712268	0.536408291592704	True	lf
5927	-0.0224070183151694	0.542368011827771	0.0367788800704112	0.265705932519223	0.0224070183151694	0.227278840684931	True	lf
5928	-0.0097871889358674	0.843227251909952	0.0494884469924242	0.0740553661224438	0.0097871889358674	0.0716109678806525	True	lf
5929	0.0066476096792911	0.877022770030241	0.0429586250679378	0.0569891309553811	0.0066476096792911	0.0340002214615971	True	lf
5930	0.0457088072712755	0.207667605881475	0.0362766909911935	0.68263124387966	0.0457088072712755	0.5320054804556	True	lf
5931	0.0635340766778241	0.163502608311521	0.04559684319775	0.786475314769658	0.0635340766778241	0.778339987544185	True	lf
5932	-0.005466139050685	0.891590447327719	0.0401060885395854	0.0498345932818448	0.005466139050685	0.0199661563489323	True	lf
5933	0.0581357917752525	0.35568113813823	0.0629430091314345	0.448939164951084	0.0581357917752525	0.702645458941213	True	lf
5934	0.100386458110865	0.017708487440025	0.0423275490799945	1.75181853223195	0.100386458110865	1.31631192071958	True	lf
5935	0.0307914000369855	0.619177636103363	0.0619525094010541	0.208184738197746	0.0307914000369855	0.334468500062758	True	lf
5936	0.0488773681955578	0.303173298273317	0.0474697843093592	0.518309051467466	0.0488773681955578	0.575015142944219	True	lf
5937	0.0078650137982209	0.83967914325385	0.0388772208561976	0.0758866340980356	0.0078650137982209	0.0485297094968557	True	lf
5938	0.0282619287139471	0.480079223120174	0.0400211318447566	0.318687089030859	0.0282619287139471	0.301827183212783	True	lf
5939	-0.0052705811279551	0.926851014386296	0.0574090705503415	0.0329900704186006	0.0052705811279551	0.0176495856784312	True	lf
5940	-0.0175058731583771	0.652518764131877	0.0388789720314126	0.185406995036792	0.0175058731583771	0.165988666444133	True	lf
5941	-0.0065907064897898	0.877620747782606	0.0428006770102944	0.0566931181806261	0.0065907064897898	0.0333227916830842	True	lf
5942	0.0764449030398778	0.22664469090814	0.0632273905488273	0.644654449719363	0.0764449030398778	0.962873953977567	True	lf
5943	0.0172438664773742	0.630475551422678	0.0358457406414264	0.200331749833308	0.0172438664773742	0.162741519828155	True	lf
5944	0.0273930641583428	0.529460486348591	0.0435619686348902	0.276166445756869	0.0273930641583428	0.290674783740181	True	lf
5945	0.0639553095401357	0.0696513711409573	0.0352531829424574	1.15707032973405	0.0639553095401357	0.784284274232404	True	lf
5946	0.0571720542059509	0.143787100907304	0.039109851568392	0.842280072618288	0.0571720542059509	0.689228484606489	True	lf
5947	-0.0219028483295425	0.569515938196287	0.0385095176841621	0.244494117460488	0.0219028483295425	0.220926513190857	True	lf
5948	-0.0139316564827922	0.738659670531912	0.0417579531258447	0.131555612016755	0.0139316564827922	0.121953537677328	True	lf
5949	-0.114948827523429	0.0138420156934189	0.0467017774116939	1.85880066271256	0.114948827523429	1.53702842852813	True	lf
5950	-0.0454928734811627	0.209323135202607	0.0362369200178025	0.679182769102471	0.0454928734811627	0.529087306442612	True	lf
5951	0.0720741482179616	0.313638541681249	0.0715293356526027	0.503570574141328	0.0720741482179616	0.899875786113495	True	lf
5952	0.0222071743446411	0.545796624670927	0.0367625405068088	0.262969154432563	0.0222071743446411	0.224759601237717	True	lf
5953	0.0760567177031843	0.297129430151922	0.0729484585501909	0.52705432995475	0.0760567177031843	0.95725792994015	True	lf
5954	-0.0070532570517474	0.845317042669979	0.0361525728709757	0.0729803750052835	0.0070532570517474	0.0388338380762233	True	lf
5955	0.0402533521609521	0.28930670215106	0.0379876276059802	0.53864150526143	0.0402533521609521	0.458795306919303	True	lf
5956	0.0011549203128099	0.97574970926256	0.0379934080449148	0.0106615694504386	0.0011549203128099	-0.0306806374851015	True	lf
5957	-0.0163806894423721	0.70123321074991	0.0426962615223609	0.154137523690801	0.0163806894423721	0.152065179799349	True	lf
5958	0.0033220517482111	0.949648415546191	0.0526071470574951	0.0224371520267758	0.0033220517482111	-0.0053332836578467	True	lf
5959	-0.0820504992214711	0.254072169073385	0.0719416770206671	0.595042904724612	0.0820504992214711	1.04440986607129	True	lf
5960	-0.0403396317772065	0.273837862168713	0.0368645212723407	0.562506504360814	0.0403396317772065	0.459944668547473	True	lf
5961	0.045079793331773	0.224540796183259	0.0371166998369553	0.64870474175354	0.045079793331773	0.523509484843734	True	lf
5962	0.0337967014992094	0.442498247034589	0.0440071886765231	0.354088445428784	0.0337967014992094	0.37358168468259	True	lf
5963	-0.0033497209538226	0.92856667294081	0.0373651216155785	0.0321869075938582	0.0033497209538226	-0.005008194932999	True	lf
5964	-0.0615847647815684	0.113174450624498	0.0388771923838061	0.946251604995537	0.0615847647815684	0.750902432829991	True	lf
5965	-0.0287375209281212	0.50373475170406	0.0429800306626125	0.297798086957065	0.0287375209281212	0.307944704761752	True	lf
5966	0.0339885707405136	0.567254465171737	0.0594102280024396	0.246222076858956	0.0339885707405136	0.376090867504334	True	lf
5967	0.0150740504608087	0.78778872515673	0.0559992292510109	0.103590239111107	0.0150740504608087	0.13596642806388	True	lf
5968	0.0924968557028496	0.176502593863679	0.0684349678268324	0.753248907882928	0.0924968557028496	1.19840655249208	True	lf
5969	0.07377287229818	0.301161286920208	0.0713507801452429	0.521200855703405	0.07377287229818	0.924298624373918	True	lf
5970	-0.033285153473278	0.504942495347166	0.0499227393864046	0.296758078070284	0.033285153473278	0.366898909634342	True	lf
5971	0.0098626795855188	0.781409451371923	0.035543397463532	0.107121340162874	0.0098626795855188	0.0725209373120083	True	lf
5972	0.0977297554699064	0.150359291449783	0.0679498245299222	0.822869729514321	0.0977297554699064	1.27646600979277	True	lf
5973	0.0143203794362286	0.765574734069677	0.0480278441458328	0.116012407826803	0.0143203794362286	0.126715163524305	True	lf
5974	0.0734608299187079	0.302209336705071	0.0712031814521971	0.519692122336988	0.0734608299187079	0.919806381600834	True	lf
5975	-0.0523714574114817	0.30500127617919	0.0510558843781774	0.515698343484622	0.0523714574114817	0.622846125545623	True	lf
5976	-0.0551190361795005	0.312726214290978	0.0545993527940804	0.504835712473911	0.0551190361795005	0.66074678432643	True	lf
5977	0.0097760531806284	0.888743712297848	0.0698818430777393	0.0512234588067714	0.0097760531806284	0.0714767589400558	True	lf
5978	0.0046087756439612	0.919776218892102	0.0457602909307617	0.036317823439356	0.0046087756439612	0.0098233208194598	True	lf
5979	-0.0791542710846309	0.0866531485174729	0.0461992717678577	1.06221565269706	0.0791542710846309	1.00218190433527	True	lf
5980	0.126970945531295	0.0832387018855854	0.0733005723667619	1.07967470126583	0.126970945531295	1.72172729105288	True	lf
5981	-0.0198711609439993	0.606187385975444	0.0385456110484925	0.217393105015999	0.0198711609439993	0.195438014295052	True	lf
5982	-0.0122289977156021	0.751633204890727	0.0386398610339602	0.123994042325798	0.0122289977156021	0.101177048431144	True	lf
5983	0.0133156143557185	0.808622740321831	0.0549770445166038	0.0922540494759795	0.0133156143557185	0.114421272390582	True	lf
5984	-0.0201207934179871	0.674213450487829	0.0478642150031409	0.171202587599125	0.0201207934179871	0.19856023533526	True	lf
5985	0.0010849718127981	0.979643668715577	0.0425218238953316	0.0089318639520748	0.0010849718127981	-0.0314949889606447	True	lf
5986	0.0184945869915853	0.651691768251458	0.040970416482715	0.185957764696508	0.0184945869915853	0.178269203367038	True	lf
5987	0.0339049624273716	0.640821160405922	0.0726715050556114	0.193263155950353	0.0339049624273716	0.374997297677644	True	lf
5988	-0.0230278725493722	0.624972117906993	0.0471095103868991	0.204139357550717	0.0230278725493722	0.235116131769509	True	lf
5989	-0.0077228624580221	0.850554036186053	0.0409893232757245	0.0702980901972623	0.0077228624580221	0.0468295871630456	True	lf
5990	-0.0819339284008446	0.296949244100221	0.0785561742685234	0.527317775904793	0.0819339284008446	1.04270614014471	True	lf
5991	-0.0020935361276587	0.960028931007921	0.0417727418931976	0.0177156790565007	0.0020935361276587	-0.0197301690651931	True	lf
5992	-0.0182699345116517	0.767334271152545	0.0617512130819913	0.115015404640321	0.0182699345116517	0.175475113638536	True	lf
5993	-0.0008222876834844	0.982279510809473	0.0370213654159841	0.0077649147287434	0.0008222876834844	-0.0345510748607357	True	lf
5994	-0.0219885349859766	0.642852869940052	0.0474183408695112	0.191888412899662	0.0219885349859766	0.222005367443404	True	lf
5995	0.0144690628210207	0.796281604991088	0.056046368487891	0.0989333168533507	0.0144690628210207	0.128538234895483	True	lf
5996	-0.0114926509599934	0.773727252553403	0.0399740296025933	0.111412105966339	0.0114926509599934	0.0922324975024972	True	lf
5997	-0.0717394352544324	0.0852483665456174	0.0416844106676218	1.06931393382545	0.0717394352544324	0.895072990404048	True	lf
5998	0.0389061561518496	0.46618935596089	0.0533916830620903	0.331437646517335	0.0389061561518496	0.440884812802063	True	lf
5999	0.0731355771616919	0.29340730768959	0.0696080997210443	0.532529073690617	0.0731355771616919	0.91512680204172	True	lf
6000	0.0277298558431631	0.467386930902621	0.0381566459091951	0.330323435538632	0.0277298558431631	0.294994053011459	True	lf
6001	-0.0457641394340139	0.467315346239515	0.0629619346072674	0.330389956879163	0.0457641394340139	0.532753517688678	True	lf
6002	-0.0647049942221112	0.357088786028794	0.0702607559492183	0.447223788122215	0.0647049942221112	0.794876801391847	True	lf
6003	-0.0414407961821758	0.272290608401801	0.0377488526800411	0.564967337689096	0.0414407961821758	0.47463787736274	True	lf
6004	-0.0179787500712496	0.626437492809687	0.0369365249984666	0.203122257283007	0.0179787500712496	0.171856813294554	True	lf
6005	0.0996326904855193	0.0196577649647566	0.0427091799289318	1.7064658618168	0.0996326904855193	1.30499245563382	True	lf
6006	0.0385782269695377	0.301353600396325	0.0373264833750822	0.520923615468955	0.0385782269695377	0.43653539372128	True	lf
6007	-0.0271940801370674	0.578189752835451	0.0489075007933946	0.237929609528824	0.0271940801370674	0.288125043197712	True	lf
6008	0.0147862416415746	0.709102404763004	0.0396348253719248	0.149291041809877	0.0147862416415746	0.132430602098461	True	lf
6009	-0.0543812786086873	0.205793678434488	0.0429817920610614	0.686567970016663	0.0543812786086873	0.650545439678724	True	lf
6010	0.0967405406944908	0.103412488761108	0.0594035864090568	0.985427009863784	0.0967405406944908	1.26166588560641	True	lf
6011	0.0057360211731897	0.885707835085382	0.0399062532146859	0.0527095134803859	0.0057360211731897	0.0231661398825154	True	lf
6012	0.0218941814077451	0.730702781621398	0.0636105898187367	0.136259239390071	0.0218941814077451	0.220817408032203	True	lf
6013	0.0368444525800728	0.298874998169785	0.0354666124214239	0.524510413535649	0.0368444525800728	0.413607354551849	True	lf
6014	0.0214983040171937	0.55229299982973	0.0361724793087302	0.257830461311154	0.0214983040171937	0.215837239245841	True	lf
6015	0.007807749671433	0.849636974383346	0.0411841020879197	0.0707665962846706	0.007807749671433	0.0478447202856397	True	lf
6016	-0.0075021991452638	0.876910894808473	0.0484367919489925	0.0570445341813017	0.0075021991452638	0.0441923340160312	True	lf
6017	-0.0709121775903603	0.0777460928865535	0.0402015574927127	1.10932142713002	0.0709121775903603	0.883216121302031	True	lf
6018	0.070387232669011	0.126381745282184	0.0460490607598796	0.898315651494675	0.070387232669011	0.875702212389302	True	lf
6019	-0.0584067131421635	0.460103337355818	0.0790693860125947	0.337144616572284	0.0584067131421635	0.706422524543526	True	lf
6020	-0.0544296176037354	0.273023891021812	0.0496563773968642	0.563799348252427	0.0544296176037354	0.65121329843919	True	lf
6021	-0.0343921034625463	0.419665211688935	0.0426171120337693	0.377097030306547	0.0343921034625463	0.381372773646608	True	lf
6022	-0.0172774748067183	0.638434290537948	0.0367692648740288	0.194883794916299	0.0172774748067183	0.163157872114887	True	lf
6023	-0.0181876626761165	0.809536468749781	0.0754599464321308	0.0917635819692362	0.0181876626761165	0.174452417012394	True	lf
6024	0.023582618587821	0.610145266341731	0.0462525712878627	0.214566753743608	0.023582618587821	0.242132670093555	True	lf
6025	0.0721361621055003	0.235384753922946	0.0607922274104099	0.628221670216304	0.0721361621055003	0.900765966040649	True	lf
6026	-0.114466486389398	0.019854800775394	0.0491466420775345	1.70213446632264	0.114466486389398	1.52966083625829	True	lf
6027	0.0893580377440822	0.0767561825171139	0.0504897392665409	1.11488663311556	0.0893580377440822	1.15186921131782	True	lf
6028	0.0924193889640606	0.0914151558051576	0.0547514863582855	1.03898179620387	0.0924193889640606	1.19725537061925	True	lf
6029	0.0403751456374867	0.46119680148527	0.0547922028424957	0.336113713307335	0.0403751456374867	0.460417841672305	True	lf
6030	-0.0084676642315249	0.857696153265104	0.0472242261116055	0.0666665377123508	0.0084676642315249	0.0557478285785022	True	lf
6031	0.0301046669244976	0.406791339871514	0.0362902103166605	0.390628301290217	0.0301046669244976	0.325581166588387	True	lf
6032	0.0238960343092683	0.535927873611974	0.0386053458600957	0.270893654710324	0.0238960343092683	0.24610253467549	True	lf
6033	0.0130531736422303	0.814761227692231	0.0557141688052939	0.0889696460930325	0.0130531736422303	0.111217630879093	True	lf
6034	-0.0431070986038781	0.296423619209652	0.0412850442638263	0.52808719447227	0.0431070986038781	0.496956632618714	True	lf
6035	0.0074330933229127	0.859704924335243	0.0420543245513099	0.0656505856433913	0.0074330933229127	0.0433668848508715	True	lf
6036	0.0160462743597352	0.740970222402091	0.0485414072463097	0.130199244795717	0.0160462743597352	0.147937740786537	True	lf
6037	-0.072974568762513	0.114486377860096	0.0462348660836122	0.941246184696465	0.072974568762513	0.912811367923668	True	lf
6038	0.0425314590837428	0.411466372142559	0.0517845335748771	0.385665652528733	0.0425314590837428	0.489234945981819	True	lf
6039	-0.104515086223074	0.0558648654605033	0.0546601768305837	1.2528612428092	0.104515086223074	1.37850606509671	True	lf
6040	-0.058013656066292	0.333802816152847	0.0600255649279329	0.476510003682888	0.058013656066292	0.700943462733388	True	lf
6041	0.0416783698346935	0.457418785981615	0.0560868682208907	0.339686003086039	0.0416783698346935	0.477813768079924	True	lf
6042	0.0075728859121994	0.86524854851521	0.0446259653262556	0.0628591205774504	0.0075728859121994	0.0450368979656943	True	lf
6043	-0.0034917131950484	0.963498750004023	0.0762990831264743	0.0161488444405028	0.0034917131950484	-0.0033393342098535	True	lf
6044	-0.0266230963433625	0.472909654681302	0.0370922863036064	0.325221819560355	0.0266230963433625	0.280817586607302	True	lf
6045	0.0197901460070364	0.590581224951321	0.0367850716226504	0.228720363719818	0.0197901460070364	0.194425315655707	True	lf
6046	0.1167859573694	0.0116551596849253	0.0462992350876498	1.93348177192403	0.1167859573694	1.56512225456695	True	lf
6047	-0.130001621904912	0.0046945144991814	0.0459811500064986	2.32840931526774	0.130001621904912	1.7685770502192	True	lf
6048	0.0198967406708458	0.70480421184458	0.0525197075171283	0.151931509284723	0.0198967406708458	0.195757823423358	True	lf
6049	-0.0495726374391136	0.313487686502329	0.0491825804622844	0.503779513171753	0.0495726374391136	0.584499472843432	True	lf
6050	-0.0020278021546891	0.964085863671586	0.045035344050942	0.0158842851239895	0.0020278021546891	-0.0204984506504267	True	lf
6051	-0.0598249254598068	0.270797140581204	0.0543256149410171	0.567355925793249	0.0598249254598068	0.726232609758467	True	lf
6052	0.0058053032072489	0.90601234527151	0.0491683968319164	0.0428658846115239	0.0058053032072489	0.0239881699761827	True	lf
6053	-0.0922938652271706	0.0315136669061435	0.0429168884139114	1.50150105971244	0.0922938652271706	1.19539032443937	True	lf
6054	-0.04878791330724	0.286509322879136	0.0457754115410954	0.542861241727693	0.04878791330724	0.573796081093727	True	lf
6055	-0.0061088692944194	0.895974984696929	0.0467226151627561	0.0477041155161616	0.0061088692944194	0.0275926472337721	True	lf
6056	0.003335556308077	0.934893549750279	0.0408320809647785	0.0292378366012242	0.003335556308077	-0.0051746215939548	True	lf
6057	-0.0287429473889389	0.699459637243842	0.0744539495288913	0.155237341683997	0.0287429473889389	0.308014558021439	True	lf
6058	0.0426767860371146	0.543861250487382	0.0703095244339788	0.264511883084085	0.0426767860371146	0.4911832379774	True	lf
6059	-0.0738616033743139	0.0969235699494983	0.0444961565804028	1.01357059803417	0.0738616033743139	0.925576506408935	True	lf
6060	-0.0074852746945472	0.846652976867776	0.0387054477596416	0.072294560287342	0.0074852746945472	0.0439901556854875	True	lf
6061	-0.0149915848623237	0.704616893184779	0.0395456605322112	0.152046948822981	0.0149915848623237	0.134952933905207	True	lf
6062	-0.0335341238157116	0.411257344242469	0.0408115104447504	0.385886333332551	0.0335341238157116	0.370150136810454	True	lf
6063	-0.0525059079141894	0.218443656151428	0.0426642438590165	0.66066056316972	0.0525059079141894	0.62469490981905	True	lf
6064	-0.0767191358541903	0.183974720989189	0.0577436529180562	0.735241847040031	0.0767191358541903	0.966843797132763	True	lf
6065	0.0024752306925159	0.943901310382667	0.0351758611831221	0.0250734109951339	0.0024752306925159	-0.0152648998838085	True	lf
6066	-0.0396391824014687	0.293058149719156	0.0377000243042092	0.53304619672275	0.0396391824014687	0.450621732825789	True	lf
6067	-0.0383397039879553	0.338360100387999	0.0400452094037173	0.470620854861609	0.0383397039879553	0.433374336702915	True	lf
6068	-0.0022349994691225	0.962297413403102	0.0472807789912559	0.0166906815614592	0.0022349994691225	-0.0180760744566537	True	lf
6069	-0.129409021196702	0.0986069058222164	0.0783515875122771	1.00609266867484	0.129409021196702	1.75940819779306	True	lf
6070	-0.0707585335368281	0.0808137972924036	0.0405264588537154	1.09251448605197	0.0707585335368281	0.881016099383065	True	lf
6071	0.0173253683273012	0.640082093802935	0.0370529520636322	0.193764321954889	0.0173253683273012	0.163751280190533	True	lf
6072	0.0010135994314666	0.977281506693847	0.0355932953704127	0.0099803193989525	0.0010135994314666	-0.0323256723755754	True	lf
6073	-0.037757720102696	0.512590428278856	0.0576621466812518	0.290229507758655	0.037757720102696	0.425670529629572	True	lf
6074	-0.0163483777020339	0.824874485748149	0.073880982373704	0.0836121293821299	0.0163483777020339	0.151666164238464	True	lf
6075	0.0050927308308365	0.937674062788256	0.0651297758529655	0.0279480969425251	0.0050927308308365	0.0155443519176026	True	lf
6076	0.0785213305341035	0.232952592522487	0.0658301064819584	0.632732451938469	0.0785213305341035	0.992981954133969	True	lf
6077	0.0369253426387834	0.465139684402969	0.0505542763516044	0.332416606130287	0.0369253426387834	0.414674534957644	True	lf
6078	-0.057181809666438	0.18292275125615	0.0429354227433956	0.737732275220621	0.057181809666438	0.689364148926483	True	lf
6079	-0.0083117268630022	0.874579405432121	0.0526577217071917	0.0582007536233294	0.0083117268630022	0.0538785013142982	True	lf
6080	-0.0691924374713059	0.27994247521336	0.0640404727317967	0.552931201743693	0.0691924374713059	0.858629435086757	True	lf
6081	-0.0173438592631688	0.630022859838159	0.0360059186555225	0.200643692258395	0.0173438592631688	0.163980412641904	True	lf
6082	0.013123256992207	0.77182756626378	0.0452549211453379	0.112479714411354	0.013123256992207	0.112072841946053	True	lf
6083	-0.0233587613714642	0.570628453868913	0.0411879436958618	0.243646576439618	0.0233587613714642	0.239299720338534	True	lf
6084	-0.0356010428464062	0.379161426606904	0.0404813788969187	0.421175851354728	0.0356010428464062	0.397234579745439	True	lf
6085	0.0333443166415378	0.618841985490587	0.0670247997304371	0.20842022915444	0.0333443166415378	0.367671283424503	True	lf
6086	-0.0039557741904124	0.940688851372896	0.0531660824426105	0.0265540030101702	0.0039557741904124	0.002121590526231	True	lf
6087	-0.0295949571052077	0.668862072357219	0.069193936243117	0.174663429900223	0.0295949571052077	0.318997000347652	True	lf
6088	0.0890201321949413	0.239913249944847	0.0757486858755551	0.619945766125425	0.0890201321949413	1.14687251350959	True	lf
6089	0.0125586505530494	0.739415609617587	0.0377559189167828	0.131111385384192	0.0125586505530494	0.105189381086438	True	lf
6090	-0.0377447765579187	0.569593146931539	0.0663760201506245	0.244435244560317	0.0377447765579187	0.425499339621538	True	lf
6091	0.0196096463102954	0.657605904775897	0.0442434974123609	0.182034295832854	0.0196096463102954	0.19217006106261	True	lf
6092	0.0603207242706245	0.0964129826964564	0.0362831881004485	1.01586448130677	0.0603207242706245	0.733173052003619	True	lf
6093	-0.0209308287415121	0.661113038850424	0.0477461869964394	0.179724277349779	0.0209308287415121	0.208710012915741	True	lf
6094	0.117884296947733	0.0011578068568243	0.0362824107303934	2.93636388276009	0.117884296947733	1.58194223364998	True	lf
6095	0.0580637389439301	0.362651977349802	0.0637836382622845	0.440509950217217	0.0580637389439301	0.701641324409673	True	lf
6096	-0.0091175742300013	0.87769046541666	0.0592444157574709	0.056658619473446	0.0091175742300013	0.0635508907121577	True	lf
6097	-0.0112159154353162	0.761808286902874	0.0370031501812876	0.11815430742118	0.0112159154353162	0.0888773158182317	True	lf
6098	0.0265595412525209	0.524692831296998	0.041751865421462	0.280094869381658	0.0265595412525209	0.280005036283953	True	lf
6099	0.0686957404597552	0.0740318637600639	0.038454495176534	1.13058131707028	0.0686957404597552	0.851544006069746	True	lf
6100	0.153469646221673	0.0165655911883584	0.0640468234861476	1.78079306052091	0.153469646221673	2.13412556115971	True	lf
6101	0.069506424038588	0.0664321458876986	0.0378679126563757	1.17762171877425	0.069506424038588	0.863112135145041	True	lf
6102	0.0173355946798111	0.667921044623856	0.0404090294352851	0.175274872720279	0.0173355946798111	0.163877999301588	True	lf
6103	-0.0459837324264643	0.423441621066642	0.0574462980487306	0.373206456398826	0.0459837324264643	0.535723274322671	True	lf
6104	0.0004439746961106	0.992481401819767	0.0471145424067256	0.0032776227640681	0.0004439746961106	-0.038946491501213	True	lf
6105	-0.0412674240967378	0.493710278532405	0.0602955080544652	0.306527831128781	0.0412674240967378	0.472321545494335	True	lf
6106	-0.0905030983699544	0.0261281608128639	0.0406883218460857	1.58289115961581	0.0905030983699544	1.16882079873005	True	lf
6107	-0.0564894862089328	0.208240392129628	0.0448892635223201	0.681435027094492	0.0564894862089328	0.679743975026459	True	lf
6108	0.0006597404578679	0.990834715430195	0.0574324937513603	0.0039987856392393	0.0006597404578679	-0.0364404788642838	True	lf
6109	0.0715794467787613	0.154167051584198	0.0502323919359803	0.812008433315848	0.0715794467787613	0.892778420884996	True	lf
6110	-0.0235099234425657	0.608261721669491	0.0458679817261818	0.215909513129034	0.0235099234425657	0.241212470076956	True	lf
6111	0.004509704534295	0.901432909100604	0.0364122117352136	0.045066590951189	0.004509704534295	0.0086535337444557	True	lf
6112	0.0220694192456427	0.666471444664652	0.0512056513659897	0.176218453437279	0.0220694192456427	0.223024042422058	True	lf
6113	-0.0363115570538214	0.372281073514019	0.040698500891205	0.429129042420772	0.0363115570538214	0.406583123062669	True	lf
6114	-0.0308987429855005	0.493805230126997	0.0451558329659326	0.306444314559483	0.0308987429855005	0.335859378690059	True	lf
6115	-0.0430870217683047	0.349543531037285	0.0460589743867353	0.456498730899607	0.0430870217683047	0.496687117092129	True	lf
6116	0.0302584823839021	0.508618273833864	0.0457774702536895	0.293608040380049	0.0302584823839021	0.327570123453591	True	lf
6117	-0.0623253808366771	0.422330308802681	0.0776751606013059	0.374347750037506	0.0623253808366771	0.761313264088405	True	lf
6118	-0.0251409186823463	0.521317990288184	0.0392021321017563	0.28289728764142	0.0251409186823463	0.261911382331546	True	lf
6119	0.0398664663802553	0.267015460773146	0.0359169695069557	0.573463591316823	0.0398664663802553	0.453644865672363	True	lf
6120	-0.000769981264554	0.98285224148215	0.0358244411198521	0.0075117675517027	0.000769981264554	-0.0351592106202637	True	lf
6121	0.0761803203418788	0.0846217504694429	0.0441758957382626	1.07251799517872	0.0761803203418788	0.959045700721833	True	lf
6122	0.0095343301274709	0.857052395394336	0.0529309785555499	0.0669926269273675	0.0095343301274709	0.0685649032613787	True	lf
6123	0.0164938965445664	0.650857462447224	0.036444856796064	0.186514111355828	0.0164938965445664	0.153463530288587	True	lf
6124	0.033038201964032	0.483748346480885	0.047178116175712	0.315380506449424	0.033038201964032	0.36367644514911	True	lf
6125	0.0822779389004079	0.0300959304599707	0.0379366329303225	1.52149222527874	0.0822779389004079	1.04773495607577	True	lf
6126	-0.0160483626927263	0.677406764218124	0.0385773844572355	0.169150471039575	0.0160483626927263	0.147963500207006	True	lf
6127	-0.019645220818354	0.590079648136599	0.0364664360923188	0.229089363931402	0.019645220818354	0.192614435711106	True	lf
6128	0.100271598466758	0.0694832641203718	0.0552380084152198	1.15811978786213	0.100271598466758	1.3145863319459	True	lf
6129	0.007744772099506	0.829268896944931	0.0359153969740112	0.081304623220719	0.007744772099506	0.0470915638476433	True	lf
6130	0.0008915521120168	0.98154696232909	0.0385460788037932	0.0080889166524006	0.0008915521120168	-0.0337455734203767	True	lf
6131	0.0261097261614876	0.588232396765348	0.0482263768422317	0.230451060500538	0.0261097261614876	0.274258916713541	True	lf
6132	-0.0592097636753667	0.202514492975086	0.0464601533116624	0.693543890998065	0.0592097636753667	0.717632005036031	True	lf
6133	0.008752705789107	0.81867057217923	0.0381788758838955	0.0868908204201057	0.008752705789107	0.0591677336145257	True	lf
6134	0.0412961193841789	0.462923710344936	0.0562585954971738	0.33449057465409	0.0412961193841789	0.472704851460433	True	lf
6135	-0.0270984564760261	0.535585054433922	0.0437422531011794	0.271171550531273	0.0270984564760261	0.286900318050421	True	lf
6136	0.0323518986581213	0.550233503942024	0.0541535703529395	0.259452968773419	0.0323518986581213	0.354733474630826	True	lf
6137	-0.0651058148666788	0.178460449264676	0.0483874465029143	0.748458018035418	0.0651058148666788	0.80054704394412	True	lf
6138	0.0119546975536004	0.799328252583505	0.0470256431758913	0.0972748364430213	0.0119546975536004	0.0978421900544942	True	lf
6139	-0.0016517138059661	0.979495248298577	0.0642647072565287	0.0089976665020299	0.0016517138059661	-0.0248900559100137	True	lf
6140	-0.0153883944563263	0.667621884243171	0.0358357910309574	0.175469435847978	0.0153883944563263	0.13983245968127	True	lf
6141	-0.0117436073966857	0.771342909003793	0.0404089787896063	0.112752508615132	0.0117436073966857	0.0952781465146336	True	lf
6142	-0.014401562350185	0.761597720150322	0.0474698481509114	0.118274364686104	0.014401562350185	0.12771045989166	True	lf
6143	0.0095493845354957	0.8269566047364	0.0436829893797655	0.082517279828351	0.0095493845354957	0.0687461737188108	True	lf
6144	0.0010892482702151	0.988223237686221	0.0737947151241549	0.0051449380601999	0.0010892482702151	-0.0314452085923366	True	lf
6145	0.0886867500287901	0.18574022032102	0.0670200824750956	0.731094043636987	0.0886867500287901	1.14194526442816	True	lf
6146	0.0042814101541264	0.909749711060901	0.0377701784359053	0.0410780736748695	0.0042814101541264	0.0059597156481336	True	lf
6147	-0.0391414631646751	0.347881883465299	0.0416972695206684	0.458568187279762	0.0391414631646751	0.444008245617686	True	lf
6148	0.0442807187735951	0.231574711410062	0.0370143472147777	0.635308868496905	0.0442807187735951	0.512736904483601	True	lf
6149	-0.0806089550574483	0.193093599986586	0.0619362920180327	0.714232120506322	0.0806089550574483	1.02336510503002	True	lf
6150	0.031278151860367	0.52632132479175	0.0493633142055183	0.278749033456473	0.031278151860367	0.340779187057898	True	lf
6151	-0.064152278312409	0.0947554074195686	0.0383954721586179	1.02339599671113	0.064152278312409	0.787065667486706	True	lf
6152	0.0056642473482761	0.899756390858148	0.0449653742032421	0.0458750599242079	0.0056642473482761	0.022314783876906	True	lf
6153	-0.0488370487574614	0.183469326112059	0.0367154842254293	0.736436534211933	0.0488370487574614	0.574465648570053	True	lf
6154	0.040597496533367	0.310934730822708	0.0400661143633944	0.507330765373248	0.040597496533367	0.463381423524534	True	lf
6155	0.0679974138419294	0.179041110124821	0.0506041081130353	0.747047238011942	0.0679974138419294	0.841594348041737	True	lf
6156	-0.0283142487848894	0.493571515328299	0.0413564424097742	0.306649911966504	0.0283142487848894	0.302499724391822	True	lf
6157	0.0190009283392787	0.799182525155725	0.074687653698062	0.0973540209174755	0.0190009283392787	0.184574813549404	True	lf
6158	0.0974435012469493	0.0160928695367656	0.0404867041011795	1.79336650948279	0.0974435012469493	1.27218116259472	True	lf
6159	-0.0020052588567565	0.954833800234833	0.0354050174571838	0.0200722157695395	0.0020052588567565	-0.0207618827733109	True	lf
6160	-0.0549271994668516	0.228070596895887	0.0455697355563552	0.64193070082141	0.0549271994668516	0.65809243957518	True	lf
6161	0.0713343909874717	0.202831318150261	0.0560132810593821	0.692864986963286	0.0713343909874717	0.889265197212757	True	lf
6162	0.0626612261494611	0.165050492184038	0.0451357307139712	0.782383176256461	0.0626612261494611	0.766039792330239	True	lf
6163	-0.0065830979568926	0.861892968803235	0.0378415081261635	0.0645466621847952	0.0065830979568926	0.0332322239904914	True	lf
6164	0.0164003721010893	0.778869874406217	0.05840752980792	0.10853509373676	0.0164003721010893	0.152308262240877	True	lf
6165	-0.0602995088028491	0.22471097096486	0.0496661683032332	0.648375723694858	0.0602995088028491	0.732875909463866	True	lf
6166	0.0005757739424814	0.991437814447641	0.0536536283917178	0.0037345206812658	0.0005757739424814	-0.0374159782067093	True	lf
6167	-0.0816865751696667	0.107479981974918	0.0507488574912633	0.96867241507283	0.0816865751696667	1.03909210432844	True	lf
6168	0.0763521676675485	0.138229289440851	0.0515051779743016	0.859399924437968	0.0763521676675485	0.961531951796714	True	lf
6169	-0.0445597903736062	0.263362060571152	0.039839596548832	0.579446788490987	0.0445597903736062	0.516496556084467	True	lf
6170	-0.0031048000796088	0.960257365933578	0.0623070733137536	0.0176123527677976	0.0031048000796088	-0.007884522726392	True	lf
6171	-0.0472322155151822	0.413973708122298	0.0578173763246628	0.383027240473291	0.0472322155151822	0.55264006488851	True	lf
6172	-0.0732995696168231	0.212226940886692	0.0587588050753056	0.673199485958911	0.0732995696168231	0.917485882917106	True	lf
6173	-0.041209730124392	0.294288524908846	0.0392937606608792	0.531226671865484	0.041209730124392	0.471550972675638	True	lf
6174	-0.0272084644811509	0.718183498065186	0.0753931887664945	0.143764578020257	0.0272084644811509	0.288309306879377	True	lf
6175	0.0479411908261086	0.193025336446226	0.0368302047975345	0.714385681890677	0.0479411908261086	0.562270987183947	True	lf
6176	0.0385670340065828	0.376627409308066	0.0436215767466347	0.424088077101922	0.0385670340065828	0.436387009602901	True	lf
6177	-0.0454609557040087	0.281784307541106	0.0422374098591404	0.550083196244647	0.0454609557040087	0.528656103777257	True	lf
6178	0.007138457777672	0.920341288970928	0.0713818476111178	0.0360510939247594	0.007138457777672	0.0398500540905164	True	lf
6179	0.0097899069066577	0.808415891575323	0.0403757217832613	0.0923651578538685	0.0097899069066577	0.0716437259315099	True	lf
6180	0.119539088638666	0.0562875498603181	0.0626251677701717	1.24958765532457	0.119539088638666	1.60731648928241	True	lf
6181	0.0643489504946606	0.124890215831458	0.0419329681448427	0.903471583858446	0.0643489504946606	0.789844039867367	True	lf
6182	0.0127050898566752	0.716080526564219	0.0349326887777972	0.145038136524521	0.0127050898566752	0.106973328570113	True	lf
6183	-0.0591812283901319	0.214472981078603	0.0476745289146105	0.668627411673026	0.0591812283901319	0.717233341618647	True	lf
6184	0.079371565126232	0.0738420896320061	0.0444014232952375	1.13169602185743	0.079371565126232	1.00534271187884	True	lf
6185	-0.0798978897340838	0.232462111022654	0.066913883719291	0.633647822622246	0.0798978897340838	1.01300377091814	True	lf
6186	-0.0024014804081734	0.960919760677166	0.049010387531932	0.0173128755468829	0.0024014804081734	-0.0161282183327533	True	lf
6187	0.003050595922939	0.965869741658807	0.0712939476322747	0.0150814391054294	0.003050595922939	-0.0085207021889219	True	lf
6188	0.0150701082718856	0.771275600448259	0.0518395520990842	0.11279040746581	0.0150701082718856	0.135917972056191	True	lf
6189	0.0106998495377395	0.790339201190787	0.0402446413302025	0.102186476318886	0.0106998495377395	0.0826297990138326	True	lf
6190	-0.0170084015253536	0.78943225268279	0.0636904435017075	0.102685134241462	0.0170084015253536	0.159825884354469	True	lf
6191	0.0565188878833884	0.222540714996621	0.0463345544710391	0.652590520949434	0.0565188878833884	0.680152210676939	True	lf
6192	-0.0083513373119091	0.874283818914376	0.0527832283576363	0.0583475593803689	0.0083513373119091	0.0543532316382264	True	lf
6193	-0.0248343072088631	0.534156008846499	0.0399474523358693	0.272331881761876	0.0248343072088631	0.258011707511941	True	lf
6194	0.0212943204545194	0.566516321576112	0.0371505698116292	0.24678757341165	0.0212943204545194	0.213273717018758	True	lf
6195	-0.0232255463088264	0.55811391479721	0.0396580441993735	0.253277149595306	0.0232255463088264	0.23761486266836	True	lf
6196	0.0914786995528896	0.205357107861964	0.0722331925647125	0.687490260661285	0.0914786995528896	1.18328693011055	True	lf
6197	-0.0063845174108198	0.869964015708488	0.0390003289000575	0.0604987107175197	0.0063845174108198	0.0308693954248901	True	lf
6198	-0.0162205710910219	0.70578757031286	0.0429661799672744	0.151325994307121	0.0162205710910219	0.150088340502435	True	lf
6199	0.0075122533245208	0.87674249037954	0.0484349054026178	0.0571279453217887	0.0075122533245208	0.0443124468908239	True	lf
6200	-0.0216739791940764	0.648627610921799	0.0475651236410506	0.188004568127199	0.0216739791940764	0.218046423324653	True	lf
6201	-0.0008256706232888	0.98224311043246	0.0370974575204165	0.0077810086975346	0.0008256706232888	-0.0345117388369817	True	lf
6202	0.0425248049231342	0.305540106909733	0.0415027936362267	0.514931773747688	0.0425248049231342	0.489145756964362	True	lf
6203	-0.0107093255793424	0.775532008520826	0.0375572928019548	0.110400272850899	0.0107093255793424	0.0827444066133603	True	lf
6204	-0.0538968916819662	0.162443043100239	0.0385831587911558	0.78929888332099	0.0538968916819662	0.643857342604945	True	lf
6205	-0.0336005746464566	0.422624468399061	0.0419024370010943	0.374045362505973	0.0336005746464566	0.371018307851573	True	lf
6206	-0.0162598819052233	0.739695732689257	0.0489377681323825	0.13094688673929	0.0162598819052233	0.150573571417591	True	lf
6207	0.0695289794989054	0.0873551760984928	0.040671703557609	1.05871135645767	0.0695289794989054	0.863434261876993	True	lf
6208	-0.0117836866930051	0.761885772797443	0.0388893664710454	0.11811013622257	0.0117836866930051	0.0957648209112867	True	lf
6209	0.0600781544459424	0.15807420068291	0.0425609826376989	0.801139005560159	0.0600781544459424	0.729776474269998	True	lf
6210	-0.0408911526916507	0.408177797293543	0.0494389155201837	0.38915062229301	0.0408911526916507	0.467298196632244	True	lf
6211	-0.0154237323743427	0.739139972499867	0.0463185630007919	0.131273310552334	0.0154237323743427	0.140267345766885	True	lf
6212	0.0765923084397499	0.298849434647906	0.0737241517654251	0.52454756141145	0.0765923084397499	0.965007572970721	True	lf
6213	0.0056014315142564	0.893468046170913	0.0418275722305889	0.0489209749096509	0.0056014315142564	0.0215698842105081	True	lf
6214	0.099749863323914	0.0180736980293814	0.0421935027749579	1.74295297807332	0.099749863323914	1.30675132696737	True	lf
6215	-0.0242869920207028	0.655790838494579	0.0544878792937899	0.183234654789317	0.0242869920207028	0.251060353296993	True	lf
6216	0.0759949420383147	0.180960854544319	0.0568058042085287	0.742415361562044	0.0759949420383147	0.956364568304182	True	lf
6217	0.0024221710801769	0.944504932420109	0.0347968461308755	0.0247957697514199	0.0024221710801769	-0.0158860404561462	True	lf
6218	0.0427974842396638	0.491814200485342	0.0622575704488619	0.308198935736812	0.0427974842396638	0.492801935358234	True	lf
6219	-0.0027859331638615	0.94050482501808	0.037327246643153	0.0266389720717605	0.0027859331638615	-0.0116249496682794	True	lf
6220	-0.0624660993868953	0.214783814832394	0.050354846237376	0.667998448269575	0.0624660993868953	0.763293249779079	True	lf
6221	-0.0458359223154775	0.214267882662932	0.0369074518548021	0.669042921947414	0.0458359223154775	0.533724114809539	True	lf
6222	0.0123506905586641	0.765421173242152	0.0413939461224215	0.116099528399674	0.0123506905586641	0.102657646074142	True	lf
6223	0.0108587890432462	0.75980274685544	0.0355164361518032	0.11929914070759	0.0108587890432462	0.084552630083715	True	lf
6224	0.0523476698860745	0.380894954557307	0.0597406669288276	0.419194780088943	0.0523476698860745	0.622519094390601	True	lf
6225	0.0594548890113806	0.169420435277421	0.0432692340191894	0.771034206797772	0.0594548890113806	0.721057684075962	True	lf
6226	0.0553061216233501	0.204282811298916	0.0435672065298764	0.689768174102159	0.0553061216233501	0.663336550768185	True	lf
6227	-0.0409889363496854	0.338949348771775	0.0428645492925198	0.469865196169928	0.0409889363496854	0.468603138514786	True	lf
6228	0.0201549839477864	0.605679816883652	0.0390411315744835	0.217756898124879	0.0201549839477864	0.198988074467379	True	lf
6229	0.0460452684543291	0.424420365657673	0.0576447891059504	0.372203784807125	0.0460452684543291	0.536555789174704	True	lf
6230	-0.0071716481194798	0.926113501047264	0.0773342395981332	0.0333357845299264	0.0071716481194798	0.0402460178190466	True	lf
6231	0.0075695679902704	0.876276582120226	0.0486191713353578	0.0573587943684778	0.0075695679902704	0.0449972502862432	True	lf
6232	0.0300608447351445	0.393103544725679	0.0351999449151315	0.405493040006262	0.0300608447351445	0.32501468430937	True	lf
6233	-0.0091879364159598	0.81751207068894	0.0398183852707411	0.0875058261968529	0.0091879364159598	0.0643968588644952	True	lf
6234	-0.0049967151146741	0.896320277614671	0.0383445010144275	0.047536778343739	0.0049967151146741	0.0144084266901084	True	lf
6235	-0.0619574169590726	0.14916118498851	0.0429513958598728	0.826344175110095	0.0619574169590726	0.756138688642844	True	lf
6236	0.0124122018283371	0.777937147967627	0.0440136050606411	0.109055489634326	0.0124122018283371	0.103406289206817	True	lf
6237	-0.0221387691222962	0.655679858288945	0.049651227393183	0.183308157142271	0.0221387691222962	0.223897671944111	True	lf
6238	-0.0142388354799593	0.692479605482604	0.0360028136928333	0.159593012670437	0.0142388354799593	0.125715737581331	True	lf
6239	0.0010693958748526	0.979790290292508	0.0422155104310509	0.0088668687103466	0.0010693958748526	-0.031676294119659	True	lf
6240	-0.0376020398771521	0.329306699435507	0.0385459808543719	0.482399433884884	0.0376020398771521	0.423611939787255	True	lf
6241	-0.0214861880666426	0.570620631862666	0.0378853109467391	0.243652529660861	0.0214861880666426	0.215684924908177	True	lf
6242	0.0591860499217868	0.248356543318455	0.0512721701924408	0.604924393391072	0.0591860499217868	0.71730070091476	True	lf
6243	0.0423180721521968	0.40679872349013	0.0510138813432253	0.390620418537058	0.0423180721521968	0.486375620115257	True	lf
6244	0.0400274406638666	0.466478323500018	0.0549660633632123	0.331168532417058	0.0400274406638666	0.455787169430324	True	lf
6245	-0.0412670417964612	0.471794796978993	0.0573502343888617	0.326246852886143	0.0412670417964612	0.472316439007758	True	lf
6246	-0.0377142833043944	0.565304990239889	0.0655923675568631	0.247717180780671	0.0377142833043944	0.425096064035989	True	lf
6247	0.0354092785708292	0.517353782467283	0.0546920698828969	0.28621237135964	0.0354092785708292	0.394714780960426	True	lf
6248	0.0539275988453122	0.160252346272793	0.0384038609424535	0.795195603207788	0.0539275988453122	0.644281096389651	True	lf
6249	0.0123675344704449	0.747079125680634	0.0383497585564105	0.126633398148971	0.0123675344704449	0.102862633399808	True	lf
6250	-0.0108909724265884	0.798340241418095	0.042626827619875	0.0978119789772903	0.0108909724265884	0.0849421215156799	True	lf
6251	-0.0240602634803589	0.513321375302966	0.0368076991544375	0.289610650832081	0.0240602634803589	0.248184380398676	True	lf
6252	0.0416557143942888	0.444223970383017	0.0544462279190057	0.352398010568723	0.0416557143942888	0.477510820089329	True	lf
6253	-0.0638261124687817	0.313877749393095	0.0633749668785937	0.503239470086205	0.0638261124687817	0.78246052064373	True	lf
6254	-0.0491693172205016	0.313091180750018	0.0487424786094408	0.504329165553144	0.0491693172205016	0.578995654946642	True	lf
6255	-0.0713705301460059	0.266978581339565	0.064295026612836	0.573523579006805	0.0713705301460059	0.889783197702629	True	lf
6256	-0.0683439537804985	0.0778889417465135	0.0387642084367225	1.10852419674813	0.0683439537804985	0.846530036352062	True	lf
6257	0.0335171394358277	0.595128518412319	0.0630710323419797	0.225389237951731	0.0335171394358277	0.369928265912027	True	lf
6258	0.0261296727946455	0.541967199065877	0.0428467037853501	0.266026997033122	0.0261296727946455	0.274513546268046	True	lf
6259	0.0798556832829849	0.259714013799627	0.0708526287356307	0.585504615824504	0.0798556832829849	1.01238916200633	True	lf
6260	-0.035146350965193	0.325505155479049	0.0357466137130956	0.487442128514003	0.035146350965193	0.391262195500497	True	lf
6261	0.0130374225359126	0.72894566814986	0.0376229587868131	0.137304840546289	0.0130374225359126	0.11102545422129	True	lf
6262	0.0235907126501224	0.526126960385024	0.0372134755456714	0.278909443029975	0.0235907126501224	0.242235141244323	True	lf
6263	-0.0600204021879449	0.31684883620393	0.0599631710621192	0.499147883713555	0.0600204021879449	0.728968071447785	True	lf
6264	0.0856464975426949	0.25529570160531	0.0752882974873682	0.592956497317998	0.0856464975426949	1.09713079856328	True	lf
6265	0.0249370866152651	0.500038574279938	0.0369751070794475	0.300996491762513	0.0249370866152651	0.259318483808372	True	lf
6266	-0.0280984431498734	0.555555621308504	0.0476684561014028	0.255272453702252	0.0280984431498734	0.29972639777348	True	lf
6267	0.0375506445661971	0.307900767019517	0.0368274725391992	0.511589229213305	0.0375506445661971	0.422932531350326	True	lf
6268	-0.0300444968089304	0.425504806671172	0.0377013645594561	0.371095529588851	0.0300444968089304	0.324803377073408	True	lf
6269	-0.0689084217833486	0.211715063592005	0.055176911507634	0.674248240695062	0.0689084217833486	0.854577056387508	True	lf
6270	0.0450588298556719	0.316294894874353	0.0449643671586339	0.499907817713713	0.0450588298556719	0.523226577405952	True	lf
6271	-0.0048724876103788	0.897609375280502	0.0378645981754262	0.0469126199790403	0.0048724876103788	0.0129393878534441	True	lf
6272	0.0036718198972089	0.925196547350796	0.0391076832222723	0.0337659965988838	0.0036718198972089	-0.0012211180388087	True	lf
6273	0.0506049973662157	0.170311275374613	0.0369055122124569	0.768756598832021	0.0506049973662157	0.598612800223611	True	lf
6274	0.0142892712538144	0.789104536220527	0.0534231083916521	0.102865460039676	0.0142892712538144	0.126333857685196	True	lf
6275	-0.040836462010085	0.411292936782409	0.0497023426611517	0.385848748654607	0.040836462010085	0.466568492959876	True	lf
6276	0.0386043167255463	0.35162069013764	0.0414453861644035	0.453925578000328	0.0386043167255463	0.436881281608752	True	lf
6277	-0.008725922969992	0.837905805433532	0.0426543379632689	0.0768048005579531	0.008725922969992	0.0588462351288919	True	lf
6278	0.0249746724915069	0.613355558203974	0.0494264682404345	0.212287694812616	0.0249746724915069	0.259796474692476	True	lf
6279	-0.117136712223714	0.0287161969230799	0.0535516195126438	1.54187307712771	0.117136712223714	1.57049179999794	True	lf
6280	-0.0756136545722569	0.253302243750934	0.0661904385355215	0.596360963212478	0.0756136545722569	0.950852880827363	True	lf
6281	-0.0470190374186617	0.386902087725413	0.0543416202867757	0.412398926817446	0.0470190374186617	0.549747638661669	True	lf
6282	-0.013965596569959	0.783751177501529	0.0508887402860228	0.105821793680165	0.013965596569959	0.122369013887838	True	lf
6283	-0.0471143309861261	0.271390736579424	0.0428364484420376	0.56640498026176	0.0471143309861261	0.551040395969559	True	lf
6284	0.0155489956694982	0.67352897149194	0.0369063348310368	0.171643718592116	0.0155489956694982	0.141809345100437	True	lf
6285	0.0604122132302814	0.261055754824532	0.0537523371114935	0.583266728574733	0.0604122132302814	0.734454601967704	True	lf
6286	0.0547199527353802	0.322516238349147	0.0553117722198141	0.491448414213548	0.0547199527353802	0.655226233100855	True	lf
6287	0.0340324078410151	0.605844433805717	0.0659524532254836	0.217638877835512	0.0340324078410151	0.376664351562256	True	lf
6288	0.0586029516815287	0.126748519359207	0.0383765708555264	0.897057105271801	0.0586029516815287	0.709159854858713	True	lf
6289	-0.0353096954553613	0.444732041285489	0.0462031572679377	0.351901580125623	0.0353096954553613	0.393406809687248	True	lf
6290	-0.0959477027213695	0.0660168427840198	0.0521934492642784	1.18034524938264	0.0959477027213695	1.24981840562067	True	lf
6291	0.0465358558111038	0.266725253354819	0.0419002036514494	0.573935863674808	0.0465358558111038	0.543197692719152	True	lf
6292	-0.0460051758709344	0.195425890638583	0.035533635062739	0.709017900102375	0.0460051758709344	0.536013365324683	True	lf
6293	0.0286304067863824	0.492651416653255	0.0417293356189212	0.307460264028609	0.0286304067863824	0.306566099664366	True	lf
6294	0.0058413235657256	0.898208703177413	0.0456622654104102	0.0466227411641817	0.0058413235657256	0.0244156404470536	True	lf
6295	-0.0235832156244121	0.726506360052843	0.0674236512288245	0.138760579406202	0.0235832156244121	0.242140228506509	True	lf
6296	-0.0180698339088433	0.711196620185567	0.0488044829322468	0.14801031592739	0.0180698339088433	0.172988236811509	True	lf
6297	-0.0430395410972119	0.416583695598809	0.0529807132075426	0.380297731627913	0.0430395410972119	0.496049785150661	True	lf
6298	0.0501181268276106	0.515490299519153	0.0770677431228838	0.28777950284398	0.0501181268276106	0.591952273652942	True	lf
6299	0.0652706324460157	0.0984939697399487	0.0395053068486599	1.00659035822151	0.0652706324460157	0.802880043222782	True	lf
6300	-0.04676817484752	0.229625568893657	0.0389305277576906	0.638979754727202	0.04676817484752	0.546345952001743	True	lf
6301	-0.0273067612633271	0.460485200923451	0.0369986184851118	0.336784322601897	0.0273067612633271	0.289568717058665	True	lf
6302	-0.0176735825757857	0.665408291920236	0.0408677070407233	0.17691179151534	0.0176735825757857	0.168068730441881	True	lf
6303	-0.0148819702356368	0.8073818255235	0.0610404564537104	0.0929210309520768	0.0148819702356368	0.133606249699527	True	lf
6304	0.053284625432208	0.318367608693605	0.0534011454694967	0.497071124606556	0.053284625432208	0.635414706601453	True	lf
6305	0.0107009314689718	0.796634820737525	0.0415240063066737	0.0987407145929491	0.0107009314689718	0.0826428841791671	True	lf
6306	-0.110995740543267	0.0153482055982752	0.0457892494494788	1.81394239180377	0.110995740543267	1.47675431003643	True	lf
6307	0.0311377953170017	0.621644170058616	0.0630930910137343	0.206458134922711	0.0311377953170017	0.338958510716953	True	lf
6308	0.0498676116076461	0.342367604186807	0.0525199988487519	0.465507336251092	0.0498676116076461	0.588528316866921	True	lf
6309	0.0414975652988355	0.455004951469726	0.0555450762403187	0.341983877223593	0.0414975652988355	0.475396579676722	True	lf
6310	0.096483292072529	0.185815127000934	0.0729243017125511	0.730918933476848	0.096483292072529	1.25782035855361	True	lf
6311	0.0299954454643561	0.534946559738625	0.048342885817347	0.271689601099984	0.0299954454643561	0.324169421945559	True	lf
6312	-0.0566369976846264	0.152233580427704	0.0395596384244347	0.817489538197172	0.0566369976846264	0.681792420819419	True	lf
6313	-0.0271258063209441	0.645982923823294	0.0590526016975306	0.189778962171068	0.0271258063209441	0.287250570108951	True	lf
6314	-0.0292762108794921	0.508145076369548	0.0442420114115912	0.294012278126028	0.0292762108794921	0.314884916058497	True	lf
6315	0.0091548194643697	0.794565201043945	0.0351584999827684	0.0998704593228558	0.0091548194643697	0.0639986635469059	True	lf
6316	-0.01787293970673	0.698653261620443	0.0461667176495843	0.155738309127613	0.01787293970673	0.170542914896748	True	lf
6317	0.0220178394409145	0.674398604143316	0.0524085919398485	0.171083337276379	0.0220178394409145	0.222374402389711	True	lf
6318	-0.0190903410304805	0.641158452324942	0.0409593916669092	0.193034628099915	0.0190903410304805	0.185689450737874	True	lf
6319	0.0069718944740339	0.884971812509537	0.0481918714071324	0.0530705619197126	0.0069718944740339	0.0378637183674619	True	lf
6320	0.0071736206520707	0.920146122352899	0.0715575566249364	0.036143199727883	0.0071736206520707	0.0402695519321081	True	lf
6321	-0.0064944845611058	0.871992996433686	0.0403064984724025	0.0594870031665367	0.0064944845611058	0.0321776203916369	True	lf
6322	0.0234312103421343	0.580613815510035	0.042410324912511	0.236112634490586	0.0234312103421343	0.24021634325811	True	lf
6323	0.124526491672726	0.0624889825921956	0.0668487296959315	1.20419654619501	0.124526491672726	1.684018111317	True	lf
6324	-0.0211847322304548	0.62964002850296	0.0439304381567652	0.200907670094107	0.0211847322304548	0.211897222498247	True	lf
6325	0.0320670805321878	0.441772342221482	0.0416886669623158	0.354801477230058	0.0320670805321878	0.351027563786883	True	lf
6326	0.0371436122366515	0.376369559392301	0.041988910974003	0.424385509374846	0.0371436122366515	0.417555404085149	True	lf
6327	-0.0039667961398674	0.925585122502274	0.0424706683780119	0.0335836346819488	0.0039667961398674	0.0022514185481708	True	lf
6328	0.0368892043690731	0.31932461920488	0.0370430540170935	0.495767597048862	0.0368892043690731	0.414197732887764	True	lf
6329	0.0767699791385464	0.0599861253099396	0.0408156519515434	1.22194918958544	0.0767699791385464	0.96758003259177	True	lf
6330	0.0449439459944813	0.436796256768592	0.0577971999631678	0.359721092079214	0.0449439459944813	0.521676469462573	True	lf
6331	0.0542448330458658	0.164879423877016	0.0390574710859287	0.782833538741399	0.0542448330458658	0.648660703731971	True	lf
6332	-0.0452592685762516	0.232771845520231	0.0379294399162419	0.633069550115971	0.0452592685762516	0.525932191340081	True	lf
6333	-0.0571271579735359	0.279424657993591	0.05281664856724	0.553735271958294	0.0571271579735359	0.688604174614134	True	lf
6334	-0.0615943918143069	0.351272399309474	0.0660796050943286	0.454355972890875	0.0615943918143069	0.751037651428118	True	lf
6335	-0.029921234678373	0.629535856638337	0.0620283176747545	0.200979528627315	0.029921234678373	0.323210481846577	True	lf
6336	0.082711653885367	0.245394355589201	0.071204389180117	0.610135430870039	0.082711653885367	1.05407928068086	True	lf
6337	0.0116959409580019	0.856316334594331	0.0645951603108273	0.0673657715492547	0.0116959409580019	0.0946994381787705	True	lf
6338	0.0017190033056078	0.970415888533067	0.0463509559898674	0.0130421014183307	0.0017190033056078	-0.0241048153354248	True	lf
6339	0.0006210309665313	0.987424624022467	0.0394016453493492	0.005496046709625	0.0006210309665313	-0.0368902375313772	True	lf
6340	-0.0818884203438234	0.0636034504788715	0.0441459048290182	1.19651932329363	0.0818884203438234	1.04204111495741	True	lf
6341	0.0010873185702261	0.983360531292602	0.0521345858742818	0.0072872267818926	0.0010873185702261	-0.0314676714950205	True	lf
6342	-0.0039502596042302	0.925740058956066	0.0423821177460486	0.0335109429174131	0.0039502596042302	0.0020566361535376	True	lf
6343	-0.009920261606144	0.854354686459209	0.0540422146268862	0.068361793956195	0.009920261606144	0.0732152112889878	True	lf
6344	0.0354632677990558	0.468070449728679	0.0488729136701547	0.329688775930598	0.0354632677990558	0.395424060650258	True	lf
6345	0.0279728739533534	0.719459227079742	0.0778794697498485	0.142993813202045	0.0279728739533534	0.29811357529301	True	lf
6346	0.0601315425955212	0.198148894354727	0.0467279429617724	0.703008346630223	0.0601315425955212	0.730523882306454	True	lf
6347	0.0407664999016725	0.442734662407169	0.0531101820015113	0.353856475078169	0.0407664999016725	0.46563519339329	True	lf
6348	-0.0465606884294549	0.258064227236351	0.041168507522695	0.588272193017529	0.0465606884294549	0.543534119753424	True	lf
6349	-0.0108287580908313	0.857039954121709	0.0601118621019052	0.0669989313438723	0.0108287580908313	0.0841892306465913	True	lf
6350	-0.0029333857463522	0.945388165665261	0.0428235780669573	0.0243898384816374	0.0029333857463522	-0.0098958836601057	True	lf
6351	0.0557335087651901	0.204103589957133	0.0438864918309641	0.690149356455602	0.0557335087651901	0.669257036233279	True	lf
6352	-0.0663107479831987	0.0753848994651424	0.0372927128515558	1.12271564001552	0.0663107479831987	0.817621556948021	True	lf
6353	0.0814468374248882	0.226979527215	0.0674130505007893	0.644013312932522	0.0814468374248882	1.03559079823754	True	lf
6354	-0.0300027365381721	0.408849573883254	0.036326451597572	0.388436450547923	0.0300027365381721	0.32426364798411	True	lf
6355	0.0103243506179776	0.87485892517201	0.0655557198225589	0.0580619732164683	0.0103243506179776	0.0780916548269161	True	lf
6356	-0.118472287972248	0.0162788504147613	0.0493099729847818	1.78837626751522	0.118472287972248	1.59095391454486	True	lf
6357	0.009793418057064	0.7933650100138	0.0373875222949235	0.100526957243541	0.009793418057064	0.0716860441981019	True	lf
6358	0.0589928720592823	0.123593541467369	0.038310446496135	0.908004223246948	0.0589928720592823	0.714602481446833	True	lf
6359	-0.024742890990874	0.532292596503955	0.0396196769280705	0.273849574255273	0.024742890990874	0.256849776833702	True	lf
6360	-0.0338805342811723	0.66369256894816	0.0779184000662063	0.178033044920675	0.0338805342811723	0.374677836845978	True	lf
6361	-0.0574389887234529	0.285248136542342	0.0537514249144739	0.544777184042163	0.0574389887234529	0.692941713935293	True	lf
6362	-0.0738068805170366	0.344640109517877	0.0780994810836103	0.46263418037433	0.0738068805170366	0.924788376526069	True	lf
6363	0.0152933700832365	0.723059462084316	0.0431561535501292	0.140825986255637	0.0152933700832365	0.138663317395298	True	lf
6364	-0.0351531001203796	0.332551917124061	0.0362782139434446	0.478140544164213	0.0351531001203796	0.391350787408988	True	lf
6365	0.0192175527224459	0.756365597069293	0.0619407728602919	0.121268233056446	0.0192175527224459	0.187275895176767	True	lf
6366	-0.0491970630739412	0.394731422214653	0.0578062465581237	0.403698300634481	0.0491970630739412	0.579374102711338	True	lf
6367	0.0412678450614454	0.532638172118309	0.0661360756780502	0.273567712575464	0.0412678450614454	0.472327168438242	True	lf
6368	-0.0172799369545426	0.764555342743246	0.057695134334216	0.116591072477836	0.0172799369545426	0.163188376051456	True	lf
6369	0.0219187297618351	0.548418499224576	0.0365232023148561	0.260887904036339	0.0219187297618351	0.221126447845054	True	lf
6370	-0.0176080753873169	0.684380807296997	0.0433171037311058	0.164702178268697	0.0176080753873169	0.167256112279433	True	lf
6371	-0.176709298632813	0.008556211623105	0.0672078646519697	2.06771848244434	0.176709298632813	2.49831579279915	True	lf
6372	0.0308109207143021	0.507741140280289	0.0465169467396973	0.294357645985098	0.0308109207143021	0.334721401831514	True	lf
6373	0.0308923117496831	0.552334338984163	0.0519839959820225	0.257797955567299	0.0308923117496831	0.335776034063178	True	lf
6374	-0.0395698473393192	0.290023062269657	0.0373981012053285	0.537567466176151	0.0395698473393192	0.449699882082518	True	lf
6375	-0.0281136054270486	0.546043398343841	0.0465688675343688	0.262772839140962	0.0281136054270486	0.29992118691201	True	lf
6376	-0.0299138720310097	0.53666664605169	0.0484151747873514	0.270295395370367	0.0299138720310097	0.323115354936189	True	lf
6377	-0.064811293477912	0.353095967634937	0.0697945642099833	0.452107242062775	0.064811293477912	0.796380103915546	True	lf
6378	0.0654679958592159	0.205009988011293	0.0516550905152321	0.688224979761213	0.0654679958592159	0.805674796001896	True	lf
6379	-0.0265017118368084	0.464933460930488	0.0362665841116425	0.332609196827168	0.0265017118368084	0.279265833010015	True	lf
6380	-0.0729064373054397	0.0514965530952842	0.03743939909364	1.2882218393432	0.0729064373054397	0.911831796317964	True	lf
6381	-0.0588603596750588	0.158410444700881	0.0417319777241867	0.800216186847454	0.0588603596750588	0.71275229260669	True	lf
6382	0.0131766185497563	0.764544276367856	0.0439926349825648	0.11659735861604	0.0131766185497563	0.112724149294626	True	lf
6383	-0.0019823558773696	0.957989862412804	0.0376328207340338	0.0186390866641214	0.0019823558773696	-0.0210294928384958	True	lf
6384	0.0621977051983232	0.205807645790232	0.0491612417348242	0.686538495157513	0.0621977051983232	0.759517324981812	True	lf
6385	-0.068346546459357	0.194554749916272	0.0526868467941097	0.710958161738961	0.068346546459357	0.846566976386448	True	lf
6386	-0.0075198992239431	0.86235731116243	0.0433738102425398	0.0643127502851941	0.0075198992239431	0.0444037922630586	True	lf
6387	-0.0426214390014553	0.267233007640358	0.0384164795458311	0.573109900422817	0.0426214390014553	0.490441150040354	True	lf
6388	0.0775250631442141	0.0965328699629159	0.0466484585155685	1.01532478185994	0.0775250631442141	0.978522047240127	True	lf
6389	0.0301503040196305	0.497853408069931	0.0444779292220666	0.302898515550079	0.0301503040196305	0.326171191743143	True	lf
6390	-0.0772277732888682	0.0785399202546623	0.0438988382771437	1.10490954402534	0.0772277732888682	0.974212190789943	True	lf
6391	-0.0708339837735635	0.115701632246014	0.0450290155585311	0.936660514251042	0.0708339837735635	0.882096384559177	True	lf
6392	0.0708592591957141	0.0696006768910118	0.0390516573836459	1.15738653670263	0.0708592591957141	0.882458310167361	True	lf
6393	-0.0467300531892795	0.273322278148174	0.0426585604209307	0.563324968078657	0.0467300531892795	0.545829217802218	True	lf
6394	0.0277493894085707	0.467230476927598	0.0381701115803688	0.330468836422652	0.0277493894085707	0.295244708238396	True	lf
6395	-0.0901482294365678	0.20006441600175	0.0703531108421672	0.698830149286536	0.0901482294365678	1.1635641172138	True	lf
6396	-0.0899913037954789	0.143642123830434	0.0615383354759222	0.842718182207763	0.0899913037954789	1.16124047895417	True	lf
6397	0.0117945344320058	0.808023856430225	0.0485419386511355	0.0925758167463841	0.0117945344320058	0.0958965552671444	True	lf
6398	-0.041154559811708	0.246241401570558	0.0354925384953172	0.608638925563981	0.041154559811708	0.470814221161642	True	lf
6399	0.0354229376749989	0.503400852424468	0.0529373462177703	0.298086053382552	0.0354229376749989	0.394894215861431	True	lf
6400	0.0310638273989361	0.409918811659601	0.0376971492368261	0.387302150938204	0.0310638273989361	0.337999329548382	False	lf
6401	0.0435020921857998	0.230002395911674	0.0362410920414775	0.638267639957192	0.0435020921857998	0.502262080419471	False	lf
6402	0.0534151411678655	0.275062765728866	0.0489383742132544	0.560568194535517	0.0534151411678655	0.637213363022354	False	lf
6403	0.0734136359023427	0.119596844397059	0.0471668132786417	0.922280279202327	0.0734136359023427	0.919127196659736	False	lf
6404	0.12070392695889	0.0940990484262904	0.0720981785466531	1.02641476834002	0.12070392695889	1.62520088869043	False	lf
6405	0.100208976332486	0.124147730995642	0.0651725534859604	0.906061213484181	0.100208976332486	1.31364563992206	False	lf
6406	0.0443450914698161	0.392845670735089	0.0518978892999392	0.405778028534669	0.0443450914698161	0.513603884901179	False	lf
6407	0.235746263294022	9.11157256418562e-06	0.0531289194919694	5.04040666177461	0.235746263294022	3.40828810639308	False	lf
6408	0.0668007880462681	0.248759932563105	0.0579180863711626	0.604219569592375	0.0668007880462681	0.824577963165536	False	lf
6409	0.0757481430846129	0.281684690360691	0.0703624249870165	0.550236756395672	0.0757481430846129	0.952796530786895	False	lf
6410	-0.0306338636556118	0.45840255101476	0.0413144930020138	0.338752974180826	0.0306338636556118	0.332428081122074	False	lf
6411	0.0214368565486314	0.550447554990529	0.0359022435208755	0.25928405301053	0.0214368565486314	0.21506482378874	False	lf
6412	0.0852692833010168	0.0289159570999576	0.0390314459157244	1.53886242824882	0.0852692833010168	1.0915857354908	False	lf
6413	0.033303808067786	0.366647351769661	0.0368906417694237	0.435751447490889	0.033303808067786	0.367142430131123	False	lf
6414	-0.0425439810208109	0.357349648921367	0.0462220030890535	0.44690664023579	0.0425439810208109	0.489402788099292	False	lf
6415	0.101158309162157	0.182802992858168	0.0759347527583921	0.738016698256743	0.101158309162157	1.32791446111464	False	lf
6416	0.101343533104445	0.165739991087113	0.0731182379987362	0.780572688847078	0.101343533104445	1.33070048396914	False	lf
6417	0.181131002811081	0.0039115839869624	0.062779240793404	2.40764734043195	0.181131002811081	2.56755153880933	False	lf
6418	0.0893573319742877	0.019345153391669	0.0382062872578093	1.71342782231951	0.0893573319742877	1.15185877220028	False	lf
6419	0.0828622554728888	0.0248146264468509	0.0369215919381847	1.60529225817742	0.0828622554728888	1.05628334965163	False	lf
6420	0.0508506595320234	0.274284450092978	0.0465133336333646	0.561798812994229	0.0508506595320234	0.601976600015329	False	lf
6421	0.0373876279408108	0.495212934412076	0.0548172617274233	0.305208020550072	0.0373876279408108	0.420778233912238	False	lf
6422	0.0383672706995568	0.614190355517493	0.0761102743710909	0.211697007460549	0.0383672706995568	0.433739558595648	False	lf
6423	0.163861367268201	0.0021929774621259	0.0535010167963955	2.65896583167159	0.163861367268201	2.29692487105247	False	lf
6424	-0.0112277949147148	0.7616827647178	0.0370222234681189	0.118225871467978	0.0112277949147148	0.089021272597656	False	lf
6425	-0.034716422987247	0.380813681616806	0.0396126203689007	0.419287456968383	0.034716422987247	0.38562243269622	False	lf
6426	0.0472279768400551	0.418519113125006	0.0583787137749893	0.378284703655958	0.0472279768400551	0.552582538477214	False	lf
6427	0.0506028105170392	0.198059323925335	0.0393153585071096	0.703204707745894	0.0506028105170392	0.598582865402464	False	lf
6428	0.0407482589428708	0.272900943646917	0.0371652857709843	0.563994962608079	0.0407482589428708	0.465391887445674	False	lf
6429	0.0230889526577214	0.525764999432947	0.0363901254028167	0.279208328574044	0.0230889526577214	0.235888050055272	False	lf
6430	0.0657543033974364	0.153578492970283	0.0460785419246699	0.813669598355994	0.0657543033974364	0.809731097386762	False	lf
6431	0.0323660383528267	0.648524131741944	0.071007203461142	0.188073859075081	0.0323660383528267	0.35491753670912	False	lf
6432	0.104589150462582	0.0597770225449097	0.0555605738862267	1.22346572068716	0.104589150462582	1.37962469481242	False	lf
6433	0.0158091895003102	0.660310746899827	0.035972147432311	0.180251634301561	0.0158091895003102	0.145014572555059	False	lf
6434	-0.0023874034000153	0.950723649895757	0.0386323368566324	0.021945702585804	0.0023874034000153	-0.0162929735331258	False	lf
6435	-0.0022109941127374	0.962500225580349	0.0470261053273987	0.016599160034226	0.0022109941127374	-0.0183568310070704	False	lf
6436	0.0650761414712403	0.141690843806028	0.0442838376074967	0.848658213358727	0.0650761414712403	0.800127102043869	False	lf
6437	0.0674676705913908	0.107438355644281	0.0419102138743593	0.968840647212757	0.0674676705913908	0.834056079393229	False	lf
6438	0.0323425672914241	0.519345519112666	0.0501937402607414	0.284543611098199	0.0323425672914241	0.354612008807914	False	lf
6439	0.0217452177567881	0.567546485840837	0.0380381506793441	0.245998561064617	0.0217452177567881	0.218942650696466	False	lf
6440	-0.0165125728237243	0.700090096492954	0.042867658853503	0.154846065854528	0.0165125728237243	0.153694276704653	False	lf
6441	0.106398263679174	0.0974332116510791	0.0641948483269019	1.01129298174298	0.106398263679174	1.40697957864738	False	lf
6442	0.0689897240639175	0.34218528874959	0.0726317508734215	0.465738665607927	0.0689897240639175	0.855736852862117	False	lf
6443	0.0679673750503924	0.0749428244361445	0.038166462669447	1.12526994329564	0.0679673750503924	0.841166676491121	False	lf
6444	0.125238522663814	0.0099184365708785	0.0485672885927099	2.00355677967561	0.125238522663814	1.6949946858364	False	lf
6445	0.0226012738368807	0.63755949759902	0.0479741320133346	0.195479280269345	0.0226012738368807	0.229729253655195	False	lf
6446	0.044965388636462	0.255862328839847	0.039574363303794	0.591993651515351	0.044965388636462	0.521965755473784	False	lf
6447	0.0626050586306227	0.155858419977881	0.0441148098693025	0.807269730755413	0.0626050586306227	0.765249076635398	False	lf
6448	0.0204318226536135	0.620165424140633	0.0412251143636788	0.207492450487464	0.0204318226536135	0.202454113998063	False	lf
6449	0.0611466370956207	0.346753585804653	0.064987052101692	0.459979039159877	0.0611466370956207	0.744751649959386	False	lf
6450	0.0588049495349097	0.111784629807055	0.0369790670749666	0.951617907083533	0.0588049495349097	0.711978799951278	False	lf
6451	0.0674946116512327	0.0825951655003198	0.0388833528168206	1.08304537226775	0.0674946116512327	0.834439254499901	False	lf
6452	0.107838542400487	0.0083477947902873	0.0408840270150894	2.07842823552192	0.107838542400487	1.42879919361554	False	lf
6453	0.067878808727927	0.10366111694684	0.0417110523749605	0.984384115955334	0.067878808727927	0.839905882958957	False	lf
6454	0.0505045644884952	0.176615580125715	0.0373761997090266	0.752970987824307	0.0505045644884952	0.59723818689233	False	lf
6455	0.0770762902702257	0.297318615346771	0.0739553202771671	0.526777898432847	0.0770762902702257	0.97201701282842	False	lf
6456	0.0369465961923615	0.576818864830335	0.0662081037034942	0.238960544478397	0.0369465961923615	0.414954973910721	False	lf
6457	-0.0342783309640733	0.381668562509776	0.0391830251101549	0.418313610789198	0.0342783309640733	0.379882945337048	False	lf
6458	0.0524716428379497	0.283721601664295	0.0489475875738126	0.547107597138741	0.0524716428379497	0.624223684485206	False	lf
6459	0.172628523271867	0.006129963909002	0.0629859328926066	2.21254208244201	0.172628523271867	2.43436976178822	False	lf
6460	0.0818987653700749	0.21803977633097	0.0664893713921065	0.661464272151016	0.0818987653700749	1.0421922859118	False	lf
6461	0.0885466247814853	0.0326220597241512	0.041440750461554	1.48648862151178	0.0885466247814853	1.13987503352738	False	lf
6462	0.0829443352722567	0.230683515971294	0.0692010135788655	0.636983437895375	0.0829443352722567	1.05748483130672	False	lf
6463	0.0390486628926023	0.281537702734273	0.036261211274107	0.550463437427155	0.0390486628926023	0.44277617963309	False	lf
6464	0.104467335313886	0.0031537458280065	0.0353845779292341	2.50117331098881	0.104467335313886	1.37778491229163	False	lf
6465	0.0929395878574785	0.0242874364988921	0.0412596933810629	1.6146183218823	0.0929395878574785	1.20498821530855	False	lf
6466	-0.0196946316657125	0.587114022449814	0.0362685090779893	0.231277546943317	0.0196946316657125	0.193231735955977	False	lf
6467	0.0888090464944244	0.039081028203585	0.0430415540860783	1.40803401871813	0.0888090464944244	1.14375245905567	False	lf
6468	0.022660582750096	0.690116717368067	0.0568366482883778	0.16107745212919	0.022660582750096	0.230477717055638	False	lf
6469	0.186793903849998	0.0008371812957442	0.0559229728117301	3.077180483207	0.186793903849998	2.65610270919994	False	lf
6470	0.0005471255854791	0.988196558009596	0.0369830372042567	0.0051566631363838	0.0005471255854791	-0.0377487281223898	False	lf
6471	0.120675741255179	0.0718513077617959	0.0670398775561555	1.14356532288727	0.120675741255179	1.62476791824386	False	lf
6472	0.0170955723167129	0.697892416667078	0.0440417917727629	0.156211520713399	0.0170955723167129	0.16090498940679	False	lf
6473	-0.0524742730295647	0.244055028573145	0.0450457364885087	0.612512239599061	0.0524742730295647	0.624259854405308	False	lf
6474	0.0596806818885135	0.240159970174113	0.0508099270486591	0.619499379036593	0.0596806818885135	0.72421486419772	False	lf
6475	0.11890352778032	0.041001109333523	0.0581856787480812	1.38720439277026	0.11890352778032	1.59756633009824	False	lf
6476	0.090921959016164	0.223126445240226	0.0746328423571661	0.651448953511474	0.090921959016164	1.17502902732037	False	lf
6477	0.111689142464798	0.0510036089862013	0.0572339421354762	1.29239909238563	0.111689142464798	1.48730877273898	False	lf
6478	0.154667833600657	0.0001398835900776	0.0406125641487135	3.85423323015944	0.154667833600657	2.15288069658275	False	lf
6479	0.0736565882536085	0.0450853372241493	0.0367573999943122	1.3459646775906	0.0736565882536085	0.922624257540312	False	lf
6480	0.060115467493825	0.289047611457238	0.056701300053039	0.53903061506322	0.060115467493825	0.730298829330273	False	lf
6481	0.205194831172259	0.0080242245579271	0.0774013782174908	2.09559692608634	0.205194831172259	2.94229831974704	False	lf
6482	0.0996931399971197	0.0207839069666141	0.0431219763758541	1.6822728102653	0.0996931399971197	1.3058998241428	False	lf
6483	0.0174228647436011	0.64999406937746	0.0383957693707184	0.187090605893135	0.0174228647436011	0.16495958652807	False	lf
6484	0.0421723870714335	0.364833997203504	0.0465380030009513	0.437904698551053	0.0421723870714335	0.484424435919948	False	lf
6485	0.206624649042437	0.0064781696378617	0.0758940025780292	2.18854768370734	0.206624649042437	2.96440282877564	False	lf
6486	-0.0262947594360431	0.464481877336058	0.0359470057480128	0.333031226183769	0.0262947594360431	0.276621596695813	False	lf
6487	0.0527999569858867	0.152530049549911	0.0369062262561655	0.816644588657408	0.0527999569858867	0.628740394476141	False	lf
6488	0.0827043983480306	0.0323900828501859	0.0386548049339429	1.489587941112	0.0827043983480306	1.05397310933388	False	lf
6489	0.0155047769222205	0.682180967417404	0.0378637365558641	0.166100401406051	0.0155047769222205	0.141264929900962	False	lf
6490	-0.0137302906490539	0.722455626689128	0.0386574020219145	0.14118882217122	0.0137302906490539	0.119489588742851	False	lf
6491	0.114301999810259	0.068375767131959	0.0627163778914265	1.1650977881275	0.114301999810259	1.52714918084369	False	lf
6492	0.122396900410635	0.0114218651957754	0.0483874010072577	1.94226296981267	0.122396900410635	1.65122684300962	False	lf
6493	0.0104149502460604	0.79004823901074	0.0391174818705131	0.102346390612622	0.0104149502460604	0.0791860173871274	False	lf
6494	0.0691736572079144	0.100385742325019	0.0421023912477412	0.998327965171792	0.0691736572079144	0.858361403949018	False	lf
6495	0.0111864212950117	0.795475750883621	0.0431563716526539	0.0993730547577504	0.0111864212950117	0.0885199305744827	False	lf
6496	-0.0018545601690804	0.962377054747678	0.0393158043774461	0.0166547401105044	0.0018545601690804	-0.0225222573447103	False	lf
6497	0.0366160716584876	0.489521007020975	0.0529845394853704	0.31022866639908	0.0366160716584876	0.410595678632098	False	lf
6498	-0.0039436318870491	0.916325846156265	0.0375358898538431	0.0379500634243606	0.0039436318870491	0.0019785725239175	False	lf
6499	0.0317829194151546	0.486402569557422	0.0456623630243079	0.313004139447366	0.0317829194151546	0.347333398047828	False	lf
6500	0.038720533736673	0.498330994380123	0.0571843093681964	0.302482100447555	0.038720533736673	0.438422352841809	False	lf
6501	0.0815422536816422	0.0238658822445739	0.0360921182318178	1.62222250653687	0.0815422536816422	1.03698415475603	False	lf
6502	0.160582887954388	0.0061587113090732	0.0586238063941748	2.21051015308054	0.160582887954388	2.24553630929864	False	lf
6503	0.0190206761445954	0.653138624469751	0.0423240135187466	0.184994632732769	0.0190206761445954	0.184820963974386	False	lf
6504	0.110207194496693	0.0021974296272469	0.0359899703549744	2.65808502432595	0.110207194496693	1.46476125106387	False	lf
6505	0.0934739682793279	0.0370053297794281	0.0448164801218832	1.43173572114658	0.0934739682793279	1.21293799463888	False	lf
6506	0.0909073784044793	0.0156600241556725	0.0376156416724698	1.80520757237596	0.0909073784044793	1.17481285188458	False	lf
6507	0.0978388761225671	0.0192236577451704	0.0417906755081158	1.7161639742426	0.0978388761225671	1.27809984067067	False	lf
6508	0.10716548682452	0.017995326022032	0.0452994207800363	1.74484028080952	0.10716548682452	1.41859814592115	False	lf
6509	0.19683856240322	0.0038903630380427	0.0681829552765991	2.41000986960951	0.19683856240322	2.81268692575644	False	lf
6510	-0.0299349797327077	0.481511313340655	0.0425288964189662	0.317393504461155	0.0299349797327077	0.323388076587671	False	lf
6511	0.0995081663261469	0.0069028880713816	0.0368345048377187	2.16096916853194	0.0995081663261469	1.30312353188019	False	lf
6512	0.0732469878648806	0.100529013719211	0.0446004012977457	0.997708578246869	0.0732469878648806	0.916729398022376	False	lf
6513	0.161243423452321	0.000109714692123	0.0416861041024471	3.95973521125191	0.161243423452321	2.25588852774952	False	lf
6514	0.105119692246771	0.0029899222771725	0.0354084745034401	2.52434010098453	0.105119692246771	1.38764066827332	False	lf
6515	0.071118492570101	0.0502450763263762	0.0363243897511536	1.29890648970952	0.071118492570101	0.886171381829521	False	lf
6516	0.0841318000052303	0.0321624442601029	0.0392701433107154	1.49265095344544	0.0841318000052303	1.07488540998605	False	lf
6517	0.104410667633328	0.129772392687073	0.0689179303781866	0.886817687958588	0.104410667633328	1.3769291492667	False	lf
6518	0.0495245639504238	0.250067796037005	0.0430579217901508	0.601942233515202	0.0495245639504238	0.583843154599572	False	lf
6519	0.14746109523722	0.0020141865359939	0.0477508966709897	2.69590031143809	0.14746109523722	2.04017156585655	False	lf
6520	0.0566090828254428	0.180034614289768	0.0422251502484368	0.744643987397743	0.0566090828254428	0.681404721853791	False	lf
6521	0.0300172046302565	0.528494068064521	0.0476231871490709	0.276959882947479	0.0300172046302565	0.324450632385531	False	lf
6522	0.10945415351991	0.0181192331664602	0.0463166159822283	1.74186018627411	0.10945415351991	1.45331787336184	False	lf
6523	0.172274942734544	0.0003355178895975	0.0480381541135333	3.47428431857584	0.172274942734544	2.42882761104271	False	lf
6524	0.0771971426194796	0.138836926449014	0.052155434946102	0.857495009240094	0.0771971426194796	0.97376826540197	False	lf
6525	0.099738178237941	0.0061835542758023	0.0364289036255727	2.20876182286334	0.099738178237941	1.30657591097802	False	lf
6526	0.126014154043328	0.043615510394266	0.062452275384426	1.36035904098899	0.126014154043328	1.70695880070911	False	lf
6527	0.0753521745378792	0.130215907809825	0.0497948941106443	0.885335956996625	0.0753521745378792	0.947075316810589	False	lf
6528	0.13328352069773	0.0746622553296864	0.074771953769929	1.12689889543779	0.13328352069773	1.81942292599699	False	lf
6529	-0.0053966535225772	0.880357660675962	0.0358543911348567	0.0553408522806089	0.0053966535225772	0.0191428264139879	False	lf
6530	0.0905203313212566	0.0856343337548359	0.0526620733104071	1.06735207678652	0.0905203313212566	1.1690761429024	False	lf
6531	0.0623054894341254	0.132129891227002	0.0413782183385619	0.878998922533497	0.0623054894341254	0.76103343035894	False	lf
6532	-0.0588695266206738	0.124147484007724	0.0382867383122417	0.906062077499945	0.0588695266206738	0.712880267109343	False	lf
6533	-0.0135698721335585	0.715525693944729	0.0372343425409089	0.145374766463169	0.0135698721335585	0.117527981547999	False	lf
6534	0.164688020291454	0.0125530482539981	0.0659753923291651	1.9012508017412	0.164688020291454	2.30988433833258	False	lf
6535	0.113251065664086	0.0056724432098936	0.0409419356123289	2.24622984339425	0.113251065664086	1.51111171111385	False	lf
6536	-0.0040770826386062	0.944247447329932	0.0583003208889183	0.0249141805666519	0.0040770826386062	0.0035508074262714	False	lf
6537	0.0768114176640603	0.0403295788613644	0.0374624551805023	1.39437631305661	0.0768114176640603	0.968180133175112	False	lf
6538	0.0658315225937881	0.117601299384435	0.0420669787426534	0.929587879685286	0.0658315225937881	0.810825527912182	False	lf
6539	0.0320979457417581	0.570457633663673	0.0565724538861257	0.243776603917647	0.0320979457417581	0.351429011597057	False	lf
6540	0.0149144561631891	0.753552080456522	0.0475044512888685	0.122886726795596	0.0149144561631891	0.134005303809909	False	lf
6541	-0.044750149132851	0.29913864315903	0.0431001749826738	0.524127480560494	0.044750149132851	0.519062672374954	False	lf
6542	0.0715778577920974	0.0850215581530414	0.0415603089147073	1.07047094017027	0.0715778577920974	0.892755635081442	False	lf
6543	-0.0368929437544789	0.375115112884575	0.0415961008542765	0.425835438354852	0.0368929437544789	0.414247067381499	False	lf
6544	0.0571371190214124	0.306661063924655	0.0558933123875609	0.513341361924652	0.0571371190214124	0.68874268356726	False	lf
6545	0.0027686365651424	0.940674616512474	0.0372018644493827	0.026560574968686	0.0027686365651424	-0.0118277054066072	False	lf
6546	0.12430962924273	0.0055886755150081	0.0448611468155104	2.25269110529416	0.12430962924273	1.68067624277752	False	lf
6547	0.0327601029532679	0.641427844129135	0.0703454290580608	0.192852191446608	0.0327601029532679	0.360050403854654	False	lf
6548	0.103568017010682	0.0675513016912822	0.0566568258546599	1.17036627785003	0.103568017010682	1.36421091268981	False	lf
6549	0.0664541643516547	0.130610793363098	0.0439599570511543	0.884020932522298	0.0664541643516547	0.819656704150875	False	lf
6550	0.0990796093031877	0.0559071708651451	0.0518264241142302	1.25253248428834	0.0990796093031877	1.29669387543697	False	lf
6551	-0.0299533496528098	0.559574330214866	0.0513362298920201	0.252142216449219	0.0299533496528098	0.323625439348409	False	lf
6552	0.0005206995847844	0.988485136375337	0.0360789107804157	0.0050298566878955	0.0005206995847844	-0.0380556299457653	False	lf
6553	-0.131471389023891	0.102496222504903	0.0805154995299065	0.989292140222928	0.131471389023891	1.79133400110139	False	lf
6554	-0.0324123888535229	0.461277498814074	0.0439940460023687	0.336037729825341	0.0324123888535229	0.355520955073761	False	lf
6555	0.0611349289186014	0.153181528306069	0.0428000829452613	0.814793601794863	0.0611349289186014	0.744587362927965	False	lf
6556	0.0643430918505609	0.175276811422701	0.0474701958103211	0.756275535915869	0.0643430918505609	0.789761258430946	False	lf
6557	0.0464687281439117	0.265297814023306	0.0417150263633726	0.576266328462929	0.0464687281439117	0.542288370346091	False	lf
6558	0.0826229132120106	0.263919408569194	0.0739569862119609	0.578528670694841	0.0826229132120106	1.05278081476331	False	lf
6559	0.0991772099939199	0.0404724354507511	0.0484052309988428	1.39284066091613	0.0991772099939199	1.2981578609189	False	lf
6560	-0.0357122452294705	0.330559010496762	0.0367036657665178	0.480751000186003	0.0357122452294705	0.398696437236329	False	lf
6561	0.0615934783753962	0.335158831721801	0.0639085778977716	0.474749332088521	0.0615934783753962	0.751024821398727	False	lf
6562	0.0101743500765849	0.783687371129177	0.0370627375484172	0.105857151692079	0.0101743500765849	0.0762806106740777	False	lf
6563	0.0949618601687842	0.0182930144033554	0.0402443319655771	1.73771472367204	0.0949618601687842	1.23510513413168	False	lf
6564	0.174584529380116	0.0134108045110351	0.0706056829773077	1.87254516814222	0.174584529380116	2.4650250076042	False	lf
6565	0.0413134289124359	0.261607007908974	0.0368015264735513	0.582350626343824	0.0413134289124359	0.472936083379306	False	lf
6566	0.190794398358771	0.0026942919043306	0.0635849588946492	2.56955535383485	0.190794398358771	2.71855132198791	False	lf
6567	0.0926590691467271	0.0288112774933393	0.0423863502429454	1.5404374846558	0.0926590691467271	1.20081752386179	False	lf
6568	0.110373723612761	0.0575196383985225	0.058111585059544	1.2401838528411	0.110373723612761	1.46729314625636	False	lf
6569	0.0692421529415939	0.101992418517608	0.0423429431471016	0.991432109790435	0.0692421529415939	0.859339021038104	False	lf
6570	0.0761793023331765	0.055103556301826	0.0397168754635695	1.25882037152174	0.0761793023331765	0.959030974727655	False	lf
6571	0.0578625864489397	0.115560748658855	0.0367688953943524	0.937189653247393	0.0578625864489397	0.698838923600081	False	lf
6572	0.076202702938918	0.0806659699173897	0.0436232984539385	1.09330963992526	0.076202702938918	0.959369482919053	False	lf
6573	0.0494465293968727	0.17300179296137	0.0362877917399325	0.761949395893204	0.0494465293968727	0.582777965512386	False	lf
6574	0.0776257165024757	0.0422831093394509	0.0382256562459362	1.3738330838217	0.0776257165024757	0.979981760314692	False	lf
6575	0.0882845409504839	0.208333295478745	0.070169472932919	0.681241316287781	0.0882845409504839	1.13600418256825	False	lf
6576	0.12487205277621	0.0277929443969191	0.056754950328392	1.55606544143432	0.12487205277621	1.68934445040951	False	lf
6577	0.0298576531955151	0.40061821446005	0.0355229345850583	0.397269309012337	0.0298576531955151	0.322389067880139	False	lf
6578	0.0598612710583333	0.182039101511981	0.0448566066550215	0.739835316701965	0.0598612710583333	0.726741131894389	False	lf
6579	0.0749577903395735	0.0691355226522278	0.0412414991284925	1.16029874961852	0.0749577903395735	0.941381183627918	False	lf
6580	0.090907595387439	0.0767883610487113	0.0513708858751276	1.1147046017833	0.090907595387439	1.17481606888806	False	lf
6581	0.201331856150448	0.0005964384239966	0.058642130911213	3.22443438602353	0.201331856150448	2.88246695601456	False	lf
6582	0.0240152448263911	0.50346202483234	0.0358944131551732	0.298033281868543	0.0240152448263911	0.247613590463608	False	lf
6583	0.100300606663371	0.0329486119514721	0.0470296747254368	1.48216287650287	0.100300606663371	1.31502211092651	False	lf
6584	0.0168205955911945	0.74655354735047	0.0520459988007725	0.126939036586239	0.0168205955911945	0.15750213124211	False	lf
6585	0.0291358321652034	0.588865387584437	0.0539072312899734	0.229983971954489	0.0291358321652034	0.313075216974915	False	lf
6586	0.0912206575504354	0.225238024644913	0.0752200677735247	0.647358290110891	0.0912206575504354	1.17945864235769	False	lf
6587	0.0261469115840409	0.571763725050138	0.0462404096867387	0.24278340146193	0.0261469115840409	0.274733621963072	False	lf
6588	0.0992410125531286	0.0220724822088164	0.0433533794784019	1.65614882456491	0.0992410125531286	1.29911498557633	False	lf
6589	0.0862612477742322	0.0383159449690912	0.0416427541872871	1.41662045916377	0.0862612477742322	1.10617491967176	False	lf
6590	0.0699145103083346	0.0792862058254391	0.0398408971846799	1.1008023644478	0.0699145103083346	0.868942481580941	False	lf
6591	0.0489555362733714	0.263798410648416	0.0438097200958022	0.578727825350314	0.0489555362733714	0.576080618681177	False	lf
6592	-0.0085081616102921	0.857360233628174	0.0473371275775141	0.0668366639515373	0.0085081616102921	0.0562334829665177	False	lf
6593	0.0613341871105353	0.11543775757814	0.038961760581785	0.937652118166282	0.0613341871105353	0.747383897557279	False	lf
6594	0.140246857642838	0.0005293394040826	0.0404699948700285	3.27626577587702	0.140246857642838	1.92764621085635	False	lf
6595	0.139603390980937	0.000321636638991	0.0388086904548623	3.49263448478271	0.139603390980937	1.91762796979479	False	lf
6596	0.0448900308279805	0.524181586963189	0.0704806444112695	0.280518238675056	0.0448900308279805	0.52094916426155	False	lf
6597	0.172677963032523	0.0019729541849283	0.0558056534998721	2.70488299962558	0.172677963032523	2.43514468329816	False	lf
6598	0.0420826772335388	0.372854570730648	0.047223468229502	0.428460528633591	0.0420826772335388	0.48322332355809	False	lf
6599	0.112841472673949	0.0166161465635136	0.0471136064316817	1.77946968574086	0.112841472673949	1.50486594368578	False	lf
6600	0.0833754092267546	0.0184331120414701	0.0353765133791522	1.73440133714437	0.0833754092267546	1.06379760251359	False	lf
6601	0.0534633565412144	0.274852200860215	0.0489610659597079	0.560900781100943	0.0534633565412144	0.637877969624647	False	lf
6602	0.0246001220316024	0.510085395499693	0.0373462052707743	0.292357110785012	0.0246001220316024	0.255035832547027	False	lf
6603	0.140571678762633	0.06594626232334	0.0764479759327853	1.18080981419417	0.140571678762633	1.93270465246676	False	lf
6604	0.165805649336165	0.0042241260774787	0.0579553447670088	2.37426312789466	0.165805649336165	2.32740622829431	False	lf
6605	0.016003442492889	0.768614054275432	0.0543986450026734	0.11429167862985	0.016003442492889	0.147409455683286	False	lf
6606	0.0622027939408147	0.157208806272247	0.043974438705902	0.803523129999391	0.0622027939408147	0.759588895789335	False	lf
6607	0.0443097533085423	0.433327248861739	0.0565528345722833	0.363184000422804	0.0443097533085423	0.513127927187677	False	lf
6608	0.014889845728912	0.843908143036058	0.075622512729928	0.0737048225018367	0.014889845728912	0.133702987207348	False	lf
6609	0.161702935324233	0.0070433640341051	0.0600058317906288	2.15221986465077	0.161702935324233	2.26309066756366	False	lf
6610	0.118235657225782	0.0892512752593481	0.0695765587050162	1.04938556979122	0.118235657225782	1.58732666282012	False	lf
6611	0.0175162302852464	0.646357966277669	0.038176059844899	0.189526894200095	0.0175162302852464	0.166117087995332	False	lf
6612	0.0769021712226858	0.15602205314976	0.0542107417242812	0.806814011361304	0.0769021712226858	0.969494558259195	False	lf
6613	0.156855575760721	0.0004083889270503	0.0443771466385398	3.38892604177155	0.156855575760721	2.18713852562604	False	lf
6614	0.0463310840774105	0.466440770608799	0.0636169264824184	0.331203495820739	0.0463310840774105	0.540424319238382	False	lf
6615	0.0227453409251399	0.524172935391515	0.0357111106328163	0.280525406727003	0.0227453409251399	0.231547601859251	False	lf
6616	0.0158135525961813	0.679197525430578	0.0382377714945313	0.168003905057689	0.0158135525961813	0.145068345429587	False	lf
6617	0.0998505926561909	0.0875431092818956	0.0584433338887596	1.05777803254596	0.0998505926561909	1.30826358293714	False	lf
6618	0.0541156473441814	0.153922251919087	0.037954232022035	0.812698591428409	0.0541156473441814	0.646876816063863	False	lf
6619	0.0570989785974194	0.14085846587532	0.0387742174664261	0.85121704592744	0.0570989785974194	0.688212356051682	False	lf
6620	0.0037074867948878	0.934881051559078	0.0453763232518642	0.0292436425368366	0.0037074867948878	-0.0008014592055841	False	lf
6621	0.0777978787768638	0.0353092537988631	0.0369622314902903	1.45211146041653	0.0777978787768638	0.982479138189915	False	lf
6622	0.140553514943364	0.0249495857265425	0.0626860305910507	1.6029366611897	0.140553514943364	1.93242176535799	False	lf
6623	0.129817902411886	0.0048988846310387	0.0461392908955389	2.30990278807852	0.129817902411886	1.76573408858618	False	lf
6624	0.115734051539697	0.0054395037050065	0.0416341860561473	2.26444072309769	0.115734051539697	1.5490300488947	False	lf
6625	-0.0206952597591956	0.585497966870841	0.0379470798347327	0.232474608667293	0.0206952597591956	0.20575542069664	False	lf
6626	0.101810874728017	0.0138750533068467	0.0413784270147548	1.85776533967736	0.101810874728017	1.33773287995295	False	lf
6627	-0.0118604745050225	0.767161654235179	0.0400570449203281	0.11511311304576	0.0118604745050225	0.0966974430500755	False	lf
6628	0.0455070486758638	0.225205069297312	0.0375222034716978	0.647421837874549	0.0455070486758638	0.529278822069351	False	lf
6629	0.045053928364069	0.253754437901436	0.039476749568089	0.59558635365311	0.045053928364069	0.523160432796462	False	lf
6630	-0.0092135294886449	0.817261480102526	0.0398735614669275	0.0876389701539428	0.0092135294886449	0.0647046224569028	False	lf
6631	0.150633906321308	0.001475747420495	0.0473779300846654	2.83098796722298	0.150633906321308	2.08976190064087	False	lf
6632	0.0402866979957702	0.589498551195435	0.074665442495306	0.229517257928691	0.0402866979957702	0.459239485939129	False	lf
6633	0.0343299130838408	0.595138552730693	0.0646022335976025	0.225381915478977	0.0343299130838408	0.380558340611163	False	lf
6634	0.0247129627587078	0.499646811714499	0.036609325016404	0.301336879511458	0.0247129627587078	0.256469454678286	False	lf
6635	0.008315882185936	0.838361780089338	0.040766246035929	0.0765685288749608	0.008315882185936	0.0539282993403993	False	lf
6636	-0.0021884190832286	0.971097222571039	0.0603998643036246	0.0127372879988608	0.0021884190832286	-0.0186208336753335	False	lf
6637	0.134657475403175	0.0021271058334532	0.0438354330694967	2.67221090138017	0.134657475403175	1.84074173049717	False	lf
6638	0.127983550214866	0.0781940711095332	0.0726658221849762	1.10682617509908	0.127983550214866	1.73736902299965	False	lf
6639	0.0588058176104966	0.129995657723389	0.0388383060884061	0.886071154295218	0.0588058176104966	0.711990917020268	False	lf
6640	0.0996637014367461	0.0630308620515962	0.0536122161453672	1.20044675313631	0.0996637014367461	1.30545793193599	False	lf
6641	0.0806075444565179	0.107103264982581	0.0500248239054123	0.970197289744192	0.0806075444565179	1.02334453764922	False	lf
6642	0.148855109614775	0.0107862303380163	0.0583848752749101	1.96713030966798	0.148855109614775	2.0619530792724	False	lf
6643	0.129490229963356	0.0454494419956864	0.064729875188361	1.34247144444822	0.129490229963356	1.76066444978871	False	lf
6644	0.097708080094257	0.148437922793434	0.0676147227784683	0.828455131699039	0.097708080094257	1.27614149969057	False	lf
6645	0.034860090127062	0.376167030094754	0.0393907904970519	0.424619271718633	0.034860090127062	0.387506251427008	False	lf
6646	0.0313308886129573	0.472877174888116	0.0436481544129156	0.325251648258575	0.0313308886129573	0.341463479952049	False	lf
6647	-0.0005389472253903	0.991716591723724	0.0519121998076153	0.0036124208254972	0.0005389472253903	-0.0378437122180068	False	lf
6648	0.154500790853667	0.0143143295683774	0.0630801609886873	1.84422898795483	0.154500790853667	2.15026566094035	False	lf
6649	0.0523792109265153	0.209001917790585	0.0416927491386082	0.679849728807379	0.0523792109265153	0.622952725062452	False	lf
6650	0.0591973251921919	0.354619126957638	0.0639510030210546	0.45023784372626	0.0591973251921919	0.717458225154302	False	lf
6651	0.0829482568295529	0.0910232438858041	0.0490810936506982	1.04084769116976	0.0829482568295529	1.05754223910484	False	lf
6652	0.0891912120297821	0.0488493373058585	0.0452769259641157	1.31114132358003	0.0891912120297821	1.14940199000151	False	lf
6653	0.0718515352061318	0.0882802853848612	0.0421530402583663	1.05413627155852	0.0718515352061318	0.896681164386775	False	lf
6654	0.0620517889573962	0.161649878350628	0.0443371439235492	0.791424617879958	0.0620517889573962	0.75746541926644	False	lf
6655	0.0946284937991669	0.0410155314405645	0.0463099470030399	1.38705165689835	0.0946284937991669	1.23013442114584	False	lf
6656	0.0912771537000797	0.019862268700996	0.0391925818625991	1.70197114717744	0.0912771537000797	1.18029668768284	False	lf
6657	0.0629710757683369	0.329770400631684	0.0646137877128256	0.481788328131219	0.0629710757683369	0.770403529859803	False	lf
6658	0.0616489199255939	0.19581713161557	0.0476583045965133	0.708149315389692	0.0616489199255939	0.751803592011047	False	lf
6659	0.062965534914978	0.110692229511663	0.0394746100683427	0.955882865107306	0.062965534914978	0.770325470040709	False	lf
6660	0.0552555624333674	0.174595788478502	0.0407014010608951	0.7579662363613	0.0552555624333674	0.662636562317145	False	lf
6661	0.047986045172713	0.229267223097935	0.0399135794350642	0.639658029200216	0.047986045172713	0.562880892454397	False	lf
6662	0.0522519166845107	0.282551607213586	0.048624300210751	0.548902217999753	0.0522519166845107	0.621202870730337	False	lf
6663	0.0797552375721329	0.0669860994731418	0.0435400491569915	1.17401530996243	0.0797552375721329	1.01092665814014	False	lf
6664	0.266982499874393	0.0001905533800026	0.0715536400615052	3.71998334338373	0.266982499874393	3.86532289367992	False	lf
6665	-0.0170858005410957	0.670671127601083	0.0401804127253258	0.173490389638817	0.0170858005410957	0.160784005985991	False	lf
6666	0.0272596215684866	0.450927977861665	0.0361596339146039	0.34589281802236	0.0272596215684866	0.288964698663495	False	lf
6667	0.0255791435347151	0.579109696508666	0.0461146664918408	0.237239163257004	0.0255791435347151	0.267491779269312	False	lf
6668	0.0802216024752124	0.0908912909855988	0.0474483358444762	1.04147772797821	0.0802216024752124	1.01771917645707	False	lf
6669	0.115079774965806	0.0299234911964763	0.0530052456360082	1.52398773838402	0.115079774965806	1.53902922055775	False	lf
6670	0.0812075581146644	0.227635879697171	0.0673099880331	0.642759283900898	0.0812075581146644	1.03209762570697	False	lf
6671	0.116802109308117	0.0324826026652376	0.0546207309592344	1.48834918023547	0.116802109308117	1.56536947741292	False	lf
6672	0.121713711396742	0.0290134161314749	0.0557474821420213	1.53740113297937	0.121713711396742	1.64071962450963	False	lf
6673	0.0961349923617429	0.10709875040523	0.059660348698671	0.970215596350957	0.0961349923617429	1.25261592167416	False	lf
6674	0.121895879787253	0.041409496603982	0.0597702778706916	1.38290004898185	0.121895879787253	1.6435207095002	False	lf
6675	0.0972852991036904	0.0226522777235988	0.0426830531559692	1.64488812243457	0.0972852991036904	1.2698138030691	False	lf
6676	0.0822871870182487	0.0406443458405659	0.0401961708495231	1.39099986190349	0.0822871870182487	1.04787018760679	False	lf
6677	0.0595781775166093	0.271413557481696	0.0541711830673751	0.566368462525835	0.0595781775166093	0.722781383635917	False	lf
6678	0.03106552890624	0.505986142569929	0.0467080142404495	0.295861377009652	0.03106552890624	0.33802139144621	False	lf
6679	0.0306901413932344	0.412768826514732	0.0374712897615252	0.384293109306845	0.0306901413932344	0.333156879344672	False	lf
6680	0.0079467640782642	0.904763598328822	0.0664189837022938	0.0434648808533195	0.0079467640782642	0.0495078651327324	False	lf
6681	0.0169203803919907	0.730525457129753	0.0491262243380701	0.136364645303485	0.0169203803919907	0.158736591570972	False	lf
6682	0.160186602175201	0.045875657115256	0.0802322803133289	1.33841770193362	0.160186602175201	2.23932593757115	False	lf
6683	0.059903960448494	0.372606538454656	0.0671869181603133	0.428749528425652	0.059903960448494	0.727338464902739	False	lf
6684	-0.0057375858778922	0.888949852669093	0.0410904298711874	0.0511227377062458	0.0057375858778922	0.0231847025733484	False	lf
6685	0.135526720451643	0.0115479358428733	0.0536598048020484	1.93749563760423	0.135526720451643	1.85423860882695	False	lf
6686	0.0915279064330332	0.0298146715420944	0.0421293727133568	1.52556997076371	0.0915279064330332	1.18401712660664	False	lf
6687	0.207857919281161	0.0013161107070286	0.0647039939072547	2.88070757772097	0.207857919281161	2.98344989284588	False	lf
6688	0.034626389919044	0.495096278788111	0.0507550397553864	0.30531033787345	0.034626389919044	0.384442292284018	False	lf
6689	0.0625057150735979	0.117511157581184	0.0399319441510538	0.929920895554917	0.0625057150735979	0.763850773310498	False	lf
6690	0.0214545332008102	0.667218391464889	0.0498978924327871	0.17573199114485	0.0214545332008102	0.21528700878731	False	lf
6691	0.0484188937042985	0.201207159743427	0.0378829047242767	0.69635656943252	0.0484188937042985	0.568770136461508	False	lf
6692	0.110762243584054	0.0378302490799758	0.0533359737801088	1.4221607992385	0.110762243584054	1.47320196374638	False	lf
6693	-0.0212417669498468	0.626077703806066	0.0435947733574534	0.203371762252914	0.0212417669498468	0.212613549141012	False	lf
6694	0.0961060984658176	0.0067534548654783	0.0354796990441016	2.17047399825635	0.0961060984658176	1.2521842904264	False	lf
6695	0.0955233411007641	0.0078747209895844	0.0359462388745032	2.10376482481843	0.0955233411007641	1.24348249202162	False	lf
6696	-0.0187883075664793	0.632403237741686	0.0392775682081807	0.199005915258253	0.0187883075664793	0.181925631514486	False	lf
6697	0.0643110876493342	0.0662220788447742	0.0350103303282243	1.17899718998922	0.0643110876493342	0.789309063886731	False	lf
6698	0.094826340179577	0.147051192027792	0.0653962909188097	0.832531450660522	0.094826340179577	1.23308415743217	False	lf
6699	0.0023178175588806	0.957935560240879	0.0439443325423768	0.0186637046720565	0.0023178175588806	-0.0171072554398077	False	lf
6700	0.0226725390366143	0.673779974655549	0.0538583729926144	0.171481900784153	0.0226725390366143	0.230628620370079	False	lf
6701	0.0516502162300081	0.177842788080768	0.0383324816910904	0.749963741724939	0.0516502162300081	0.612938963443823	False	lf
6702	0.161343168332429	6.58350174996925e-06	0.0358005136895816	5.18154304465894	0.161343168332429	2.25745184437355	False	lf
6703	0.0225585190452118	0.747095444231281	0.0699550551375924	0.126623911899316	0.0225585190452118	0.229189791366254	False	lf
6704	0.155023347520606	0.0237828303015161	0.0685756045028305	1.62373646295587	0.155023347520606	2.15844656751018	False	lf
6705	0.0447306711426617	0.244235421308255	0.0384130500833209	0.61219135037005	0.0447306711426617	0.518800041196639	False	lf
6706	0.0666609092184384	0.0634589612707989	0.0359171717169878	1.19750704093482	0.0666609092184384	0.822591580106089	False	lf
6707	0.0129738973444867	0.744156096537513	0.0397539917467098	0.128335955913434	0.0129738973444867	0.110250507397708	False	lf
6708	0.100340932630592	0.0336850044443306	0.0472454461023646	1.47256339101137	0.100340932630592	1.31562793979487	False	lf
6709	-0.0079695873794441	0.865546321261202	0.0470686848397709	0.0627096851198123	0.0079695873794441	0.0497810053216322	False	lf
6710	0.0994787444109105	0.0184408045365286	0.0422119969885681	1.7342201354433	0.0994787444109105	1.30268199722819	False	lf
6711	0.0514072603735462	0.311947335419433	0.0508406729658867	0.505918719658812	0.0514072603735462	0.609605611572147	False	lf
6712	-0.0161673951050203	0.74041154307388	0.0487986264518211	0.130526819181407	0.0161673951050203	0.149432074218286	False	lf
6713	0.0601048842386016	0.114674975358424	0.0381007702272171	0.94053134451799	0.0601048842386016	0.730150667155403	False	lf
6714	0.133273639114124	0.001250840591909	0.0412992135346009	2.90279803360429	0.133273639114124	1.81926966659287	False	lf
6715	0.0116084919464586	0.760440750825446	0.0380728557528332	0.118934618023828	0.0116084919464586	0.0936380067066814	False	lf
6716	0.0706716437858843	0.0464441682676127	0.0354895964336054	1.33306881015682	0.0706716437858843	0.879772224014741	False	lf
6717	0.100597020029422	0.0350861785751662	0.0477359851466464	1.45486393056186	0.100597020029422	1.31947595806537	False	lf
6718	0.222661737181894	0.0054598797215909	0.0801353792381503	2.26281692447927	0.222661737181894	3.21051811502822	False	lf
6719	0.0266613897926688	0.561716532667185	0.0459446430255436	0.250482793605671	0.0266613897926688	0.281307247660454	False	lf
6720	0.143307901309309	0.0127809026906499	0.0575576133034888	1.89343847170786	0.143307901309309	1.97534755471194	False	lf
6721	0.0105621887053923	0.807754348851218	0.0434079049846332	0.0927206951153292	0.0105621887053923	0.0809653295422111	False	lf
6722	0.0535596930328523	0.15829680010676	0.0379634381090607	0.800527864101781	0.0535596930328523	0.639206115305478	False	lf
6723	0.0254106946639757	0.500760887221032	0.0377409145728891	0.300369599780532	0.0254106946639757	0.265345792454285	False	lf
6724	0.105679422300048	0.0084008499296831	0.0400981310154758	2.07567677333115	0.105679422300048	1.39610319214044	False	lf
6725	0.0577761699296314	0.233947079593672	0.0485410948427932	0.630882371819395	0.0577761699296314	0.697635390009657	False	lf
6726	0.0648133213243522	0.235413215835091	0.0546242764280996	0.628169160000892	0.0648133213243522	0.796408785363852	False	lf
6727	0.24201663117671	0.0023190393457054	0.079453785082958	2.63469188289378	0.24201663117671	3.50188792162507	False	lf
6728	0.0097272683063456	0.818642036801015	0.0424230758214368	0.0869059583445689	0.0097272683063456	0.0708888673768319	False	lf
6729	0.170979830941386	0.000927946604534	0.0516320185312302	3.03247701303046	0.170979830941386	2.40852608206702	False	lf
6730	0.121896713412705	0.0057545631659995	0.0441423128072588	2.23998763846276	0.121896713412705	1.64353352863034	False	lf
6731	0.195510002455785	0.0013330184989359	0.0609297983732674	2.87516382363187	0.195510002455785	2.79201996297483	False	lf
6732	0.0817196120577119	0.0344182022910133	0.0386355967545824	1.46321181720085	0.0817196120577119	1.03957471215765	False	lf
6733	0.0328290652498213	0.412477510799595	0.0400578415796073	0.384599725179246	0.0328290652498213	0.360949297071063	False	lf
6734	0.0366683261583687	0.306760057562695	0.035877442432287	0.513201189408214	0.0366683261583687	0.411284586842871	False	lf
6735	0.0965605537467964	0.111661929058454	0.0607006108619038	0.952094873599997	0.0965605537467964	1.25897517482794	False	lf
6736	0.0486977702893248	0.268863494161076	0.044043133699479	0.570468161557612	0.0486977702893248	0.572567922114458	False	lf
6737	0.0420542138003635	0.246671520960079	0.0363014541443136	0.607880988345044	0.0420542138003635	0.48284229222885	False	lf
6738	0.0230137684546126	0.729108029241946	0.0664538012566787	0.137208119106213	0.0230137684546126	0.234937909382975	False	lf
6739	0.0375161332482746	0.423746230941012	0.0468987517510279	0.372894151653287	0.0375161332482746	0.422476373190646	False	lf
6740	0.0780908901267609	0.104172455748619	0.0480573059658875	0.982247097713294	0.0780908901267609	0.986731329340105	False	lf
6741	0.0571762991936513	0.126729054816571	0.0374403975957447	0.897123804217486	0.0571762991936513	0.689287517155189	False	lf
6742	0.0243575002219738	0.721622949077848	0.0683641395655198	0.141689663798442	0.0243575002219738	0.251955163713122	False	lf
6743	0.0920718424006526	0.0287094096531641	0.0420908733401863	1.54197573773718	0.0920718424006526	1.19209232984435	False	lf
6744	0.220613101527929	0.0005236128767475	0.0636070199045605	3.28098968177055	0.220613101527929	3.17928545148887	False	lf
6745	0.0033522527520619	0.928517532937551	0.0373675883146715	0.0322098911852253	0.0033522527520619	-0.0049784467072052	False	lf
6746	-0.0139933776080981	0.791527229822448	0.0529394562441343	0.101534140108994	0.0139933776080981	0.122709132786609	False	lf
6747	0.133909148152395	0.0055818744917443	0.0483185300838456	2.25321993283407	0.133909148152395	1.82912812012145	False	lf
6748	0.0736475441049821	0.112466851849764	0.0464008575067255	0.948975461375291	0.0736475441049821	0.922494046906922	False	lf
6749	0.091816612552961	0.241933973238262	0.0784645714426411	0.616303142163426	0.091816612552961	1.18830240744416	False	lf
6750	0.115066702032923	0.0098519083207826	0.0445824894521811	2.00647963824213	0.115066702032923	1.53882946285094	False	lf
6751	0.0511109852504014	0.328492249507546	0.0523058951657699	0.483474872788564	0.0511109852504014	0.605543426893782	False	lf
6752	0.103154295318339	0.101392683277889	0.0629704133567499	0.993993383530172	0.103154295318339	1.3579713866601	False	lf
6753	0.0573990825331037	0.17030681277366	0.0418599057359532	0.768767978632661	0.0573990825331037	0.692386447754558	False	lf
6754	0.0760444795250387	0.108818733795534	0.0474233121019353	0.963296331810118	0.0760444795250387	0.957080940854322	False	lf
6755	0.0572999513283791	0.129108943810545	0.0377563289897626	0.889043671652817	0.0572999513283791	0.691007329197672	False	lf
6756	0.138564189422873	0.0062593455856778	0.050684137767577	2.20347106988629	0.138564189422873	1.90145556813602	False	lf
6757	0.156543397367165	0.0267271873649057	0.0706589320097873	1.57304674181105	0.156543397367165	2.18224916676902	False	lf
6758	-0.0197256848984316	0.612910903439991	0.0389895219180919	0.212602652653923	0.0197256848984316	0.193619744531484	False	lf
6759	0.0509813553671941	0.21829396316196	0.0414119863218434	0.660958274376526	0.0509813553671941	0.603767027892725	False	lf
6760	0.129104964286698	0.0044753217726596	0.0454186005920121	2.349175733741	0.129104964286698	1.75470526519696	False	lf
6761	-0.0133377730506035	0.741024388037001	0.0403567029560674	0.130167498612304	0.0133377730506035	0.11469190796446	False	lf
6762	0.0897092701543924	0.0158703548423353	0.0371946957087221	1.79941336282642	0.0897092701543924	1.15706573393391	False	lf
6763	0.0395209866599966	0.459412526995894	0.0534201259918762	0.337797166888015	0.0395209866599966	0.449050358224365	False	lf
6764	0.0866712954496414	0.015160870933809	0.0356890353735002	1.81927584943728	0.0866712954496414	1.11221246606659	False	lf
6765	0.10252064014444	0.174946877821735	0.0755785055674488	0.757093803720609	0.10252064014444	1.34842117120324	False	lf
6766	0.0224347177751821	0.536466005973817	0.0362923915610371	0.270457792590356	0.0224347177751821	0.227628154522741	False	lf
6767	0.0475237469775003	0.249430220612918	0.0412627649661775	0.603050929164148	0.0475237469775003	0.556598181089978	False	lf
6768	0.0402917784507445	0.318609800278756	0.0404000999578601	0.49674086964749	0.0402917784507445	0.459307163128983	False	lf
6769	0.0499557617363728	0.160826511649573	0.0356242322905003	0.793642357863346	0.0499557617363728	0.58973287737174	False	lf
6770	-0.0226584898152387	0.631079073915901	0.0471846816638742	0.199916220448782	0.0226584898152387	0.230451302217509	False	lf
6771	-0.0035294582766808	0.948119763535079	0.0542425123248802	0.02313680047075	0.0035294582766808	-0.0028955468672428	False	lf
6772	0.057869513756665	0.300902990679385	0.0559396571090236	0.521573495779031	0.057869513756665	0.698935411421302	False	lf
6773	0.0370793345992955	0.410592330857496	0.0450619892846086	0.386589166746664	0.0370793345992955	0.416706836070078	False	lf
6774	0.0637701680687558	0.186652020499025	0.0482906744013763	0.728967304495632	0.0637701680687558	0.781670962769623	False	lf
6775	0.152292305098081	0.0117797235246045	0.0604652398334208	1.92886490251561	0.152292305098081	2.11570236236792	False	lf
6776	0.0924345805065789	0.110176294224681	0.0578655992417898	0.957911839194844	0.0924345805065789	1.1974811117174	False	lf
6777	0.056167371106229	0.144157418953878	0.0384580834365307	0.841163002059539	0.056167371106229	0.675273314837642	False	lf
6778	0.0610675024235194	0.183666244077694	0.0459309205558492	0.735970655114358	0.0610675024235194	0.743641329310673	False	lf
6779	-0.0135257443766948	0.775879006448727	0.0475098538597049	0.110205999010662	0.0135257443766948	0.116988587513375	False	lf
6780	0.0270713381660179	0.465835856264952	0.0371210908303743	0.331767086048901	0.0270713381660179	0.286553061387335	False	lf
6781	0.0787334487548063	0.112410808015328	0.0495974416123786	0.949191930441705	0.0787334487548063	0.996063991249255	False	lf
6782	0.0950358571060484	0.047013162192266	0.0478485233578416	1.32778053637897	0.0950358571060484	1.23620879643617	False	lf
6783	-0.0995855384574166	0.0395966161953472	0.0483910623189786	1.40234192595527	0.0995855384574166	1.30428473721315	False	lf
6784	0.0769224655168474	0.044448212027275	0.0382729454640781	1.35214570426195	0.0769224655168474	0.969788519540311	False	lf
6785	0.0322225414140452	0.390729167472377	0.037542468151791	0.408124167993301	0.0322225414140452	0.353049945799403	False	lf
6786	0.0938786401288354	0.0800099862388535	0.053625689217837	1.09685580428601	0.0938786401288354	1.21896224999874	False	lf
6787	0.0655487580402927	0.166799383542276	0.0474111000034412	0.777805558762324	0.0655487580402927	0.806818758500052	False	lf
6788	0.0014270177270929	0.973044606987677	0.0422319489489494	0.0118672500455739	0.0014270177270929	-0.0275105766183404	False	lf
6789	0.0465670932867972	0.312674153222435	0.0461230783825792	0.504908017627591	0.0465670932867972	0.543620894930584	False	lf
6790	0.0730861501571119	0.0714382764710008	0.0405430228170904	1.14606903183736	0.0730861501571119	0.914415924818465	False	lf
6791	0.0588263907854118	0.411627195739107	0.0716491981409121	0.385495939620857	0.0588263907854118	0.712278095528739	False	lf
6792	0.099174146183527	0.0414433553549983	0.0486370252157365	1.38254509030024	0.099174146183527	1.29811190165917	False	lf
6793	0.0032643961003952	0.929458452912801	0.0368749105040325	0.0317700185590893	0.0032643961003952	-0.0060105686446097	False	lf
6794	0.0947122639518032	0.05370543050328	0.0490939371471476	1.26998179775732	0.0947122639518032	1.23138326787799	False	lf
6795	0.150273761542385	0.0127897944552844	0.0603613465651673	1.89313643500947	0.150273761542385	2.08413028211754	False	lf
6796	0.0892251345650333	0.0125277285050606	0.0357340810152948	1.90212766700641	0.0892251345650333	1.14990362623903	False	lf
6797	0.0571383372212216	0.208095047714947	0.0453903645104466	0.681738255087091	0.0571383372212216	0.688759622926144	False	lf
6798	0.112845694844811	0.0085282474366553	0.0429004546782224	2.06914020761217	0.112845694844811	1.50493031278916	False	lf
6799	0.120407977651557	0.008972109047192	0.0460783298049375	2.04710545663321	0.120407977651557	1.62065524858112	False	lf
6800	0.0457292521669893	0.245333648554264	0.0393621042853978	0.610242882371472	0.0457292521669893	0.532281862962588	False	lf
6801	0.0612937156522863	0.128030880067364	0.0402741256847235	0.892685269216141	0.0612937156522863	0.746815792011583	False	lf
6802	0.069429726541095	0.145116150499239	0.0476524961458573	0.838284250674776	0.069429726541095	0.862016885523244	False	lf
6803	-0.0197253039934227	0.722621501919733	0.0555709043296189	0.141089119952942	0.0197253039934227	0.193614984890539	False	lf
6804	-0.014942781666621	0.685373505852147	0.0368828713160467	0.164072687890699	0.014942781666621	0.134353290033078	False	lf
6805	0.0627995834160457	0.165961131887309	0.0453328806038517	0.77999361185984	0.0627995834160457	0.767987971285396	False	lf
6806	0.0071970001273657	0.872080057634054	0.0446971609069363	0.0594436446628876	0.0071970001273657	0.0405485042733007	False	lf
6807	0.0841108267800453	0.0392424249002117	0.040798101973092	1.40624416418091	0.0841108267800453	1.07457777887212	False	lf
6808	0.24904829758454	0.000136670318095	0.0652964371841951	3.86432579477556	0.24904829758454	3.60582556390018	False	lf
6809	0.005315353325399	0.893034416841394	0.0395294678012216	0.0491318034224565	0.005315353325399	0.0181797953421121	False	lf
6810	-0.0271724316158662	0.529342938128936	0.043198772518754	0.276262876392025	0.0271724316158662	0.287847741266939	False	lf
6811	0.0457295742677547	0.439764915853181	0.0591899447344078	0.356779421312523	0.0457295742677547	0.532286217372063	False	lf
6812	0.0731344162924158	0.232135835608199	0.0612067459944908	0.634257810834208	0.0731344162924158	0.915110105224692	False	lf
6813	0.029224157146545	0.477759126485696	0.0411659260480207	0.320791007999754	0.029224157146545	0.314213769991038	False	lf
6814	0.128491866233867	0.0152305372743091	0.0529459374356043	1.81728477616809	0.128491866233867	1.74522545252394	False	lf
6815	0.175022105274299	0.0092840666865339	0.0672796358659261	2.03226174871055	0.175022105274299	2.47188181092757	False	lf
6816	-0.0224290249954751	0.527920087702919	0.0355348324358576	0.277431812496952	0.0224290249954751	0.227556361057252	False	lf
6817	0.148994545920348	0.0121061294360066	0.0593831940435093	1.91699468701996	0.148994545920348	2.06413236357752	False	lf
6818	0.133580058543329	0.0275339490599202	0.0606117674242462	1.56013149540161	0.133580058543329	1.82402255926602	False	lf
6819	0.109795754690906	0.115241132815033	0.0697086541578526	0.938392481275868	0.109795754690906	1.4585077401087	False	lf
6820	0.0066491193628671	0.867241935269829	0.0397763044477917	0.0618597300954116	0.0066491193628671	0.0340181962446235	False	lf
6821	-0.0150238254034366	0.679194761895374	0.0363278497017713	0.168005672129102	0.0150238254034366	0.135349130961633	False	lf
6822	0.0604769939008372	0.0876456704017226	0.035409118202413	1.05726953270291	0.0604769939008372	0.73536218839511	False	lf
6823	0.0600430781122802	0.170022281057206	0.0437589594255864	0.769494161526885	0.0600430781122802	0.729285471350349	False	lf
6824	0.108686971513663	0.0080940694676923	0.041043062786631	2.09183307257776	0.108686971513663	1.44166946369115	False	lf
6825	0.167891144175769	0.0275027408713346	0.0761650361603616	1.56062402304317	0.167891144175769	2.36010315098085	False	lf
6826	0.0378670867292458	0.405658482927358	0.0455375177466553	0.391839437842121	0.0378670867292458	0.427117254779426	False	lf
6827	0.0781240261307984	0.0747006028629849	0.0438333061063269	1.12667589324469	0.0781240261307984	0.987212341262588	False	lf
6828	-0.0336193104697961	0.384170352642683	0.0386323171610656	0.415476153739023	0.0336193104697961	0.37126312002773	False	lf
6829	0.0446698131977675	0.309819136606999	0.0439835981356241	0.508891760669304	0.0446698131977675	0.517979551653284	False	lf
6830	0.0486882570653947	0.364745830657773	0.053718508265211	0.438009663746153	0.0486882570653947	0.57243832505509	False	lf
6831	0.0493737395444547	0.370082849722084	0.055085058406165	0.431701040394329	0.0493737395444547	0.581784556903697	False	lf
6832	0.153438468615734	0.0074263339581141	0.057315264407349	2.12922552468904	0.153438468615734	2.13363761551679	False	lf
6833	0.104226960346585	0.0216386144382098	0.0453821250276858	1.66477055137992	0.104226960346585	1.37415531256466	False	lf
6834	0.0328928605099848	0.371603544885525	0.0368145812738456	0.429920151737385	0.0328928605099848	0.361781006735732	False	lf
6835	0.172056282236442	0.0295198616113332	0.0790527750855917	1.52988568281022	0.172056282236442	2.42540015349992	False	lf
6836	-0.0038696383666846	0.941336845734874	0.0525839479315285	0.0262549418578553	0.0038696383666846	0.0011071928000179	False	lf
6837	-0.0060974450517628	0.888941122361238	0.043664150692192	0.0511270028997588	0.0060974450517628	0.0274569195736761	False	lf
6838	0.177299846824079	0.0225243662546746	0.0777151277120105	1.64734741948185	0.177299846824079	2.50756637461162	False	lf
6839	0.0611222138083761	0.174589508592335	0.0450221368161151	0.757981857407962	0.0611222138083761	0.74440895161041	False	lf
6840	0.179175938072417	0.0006327820065969	0.0524341750449036	3.19874587866768	0.179175938072417	2.53694711920708	False	lf
6841	0.178085792488422	0.0011325624769772	0.0547057240205792	2.94593783111816	0.178085792488422	2.5198761389815	False	lf
6842	0.0567398508424721	0.209682283340675	0.0452312354675789	0.678438262774656	0.0567398508424721	0.683221127115198	False	lf
6843	-0.0082926210238757	0.878936550687728	0.0544430084387014	0.0560424749612465	0.0082926210238757	0.0536495443442454	False	lf
6844	0.0392116587062377	0.331164513316636	0.040350721432966	0.479956207202595	0.0392116587062377	0.444940413498985	False	lf
6845	0.0607809466746961	0.092292308343367	0.036105467210855	1.03483449164175	0.0607809466746961	0.739622358857292	False	lf
6846	0.210608304002995	0.0027533540312715	0.0703431804682615	2.56013794264144	0.210608304002995	3.02586192339917	False	lf
6847	0.0381056133180635	0.3381322357292	0.039781935474562	0.47091342393415	0.0381056133180635	0.430274105193968	False	lf
6848	0.135684930803805	0.0004334882722846	0.0385598994826975	3.36302264755558	0.135684930803805	1.85669592076723	False	lf
6849	0.0540784138390711	0.443636343921971	0.0705922625154439	0.352972882454771	0.0540784138390711	0.646362771946767	False	lf
6850	0.020985285127989	0.564385932962584	0.0364113445666691	0.248423819355784	0.020985285127989	0.209393362909171	False	lf
6851	0.108383369595697	0.0294141619354338	0.0497652893350353	1.53144352096348	0.108383369595697	1.43706253968122	False	lf
6852	0.192664843559742	0.0148612383501479	0.0790990027717563	1.82794500038512	0.192664843559742	2.74771270876526	False	lf
6853	0.05064267680751	0.157980641476531	0.0358685651073993	0.801396127064586	0.05064267680751	0.599128603224432	False	lf
6854	0.106932166718973	0.0118122637340058	0.0424721010125277	1.92766686504723	0.106932166718973	1.41506372468436	False	lf
6855	0.15990115989383	0.0025746005109316	0.0530451858553169	2.58929014889757	0.15990115989383	2.23485284371309	False	lf
6856	0.0563002843082168	0.155885503840751	0.0396747325050136	0.807194268997707	0.0563002843082168	0.677117619382688	False	lf
6857	0.0655295746671621	0.263141987736797	0.0585610620517424	0.579809849035157	0.0655295746671621	0.806547016472069	False	lf
6858	0.0822280023696452	0.036934846115917	0.0394098498372715	1.43256370606894	0.0822280023696452	1.04700479087659	False	lf
6859	0.0603256125176459	0.17038265849126	0.0440019691654553	0.768574609714909	0.0603256125176459	0.733241518486938	False	lf
6860	0.0570573295239882	0.225708240736053	0.0470968809688635	0.646452584294592	0.0570573295239882	0.687633295686238	False	lf
6861	0.145730640541432	0.0159963828066706	0.0604942954009542	1.79597821138801	0.145730640541432	2.01314889581651	False	lf
6862	0.0686893803296363	0.10611535132953	0.042508364049692	0.974221783719432	0.0686893803296363	0.851453324260586	False	lf
6863	-0.0101274128026376	0.781548756107798	0.0365213309465847	0.107043923789277	0.0101274128026376	0.0757141218476031	False	lf
6864	-0.0353960219040323	0.548651100635427	0.0590147483688563	0.260703745235946	0.0353960219040323	0.394540639618987	False	lf
6865	0.10688291283537	0.12353361606176	0.0693995453206803	0.908214845776272	0.10688291283537	1.4143177308623	False	lf
6866	0.0702207549780629	0.131527038763112	0.046562170879438	0.880984957603739	0.0702207549780629	0.873320927681642	False	lf
6867	0.0807664394565994	0.142882257488583	0.0551253429030106	0.845021696703782	0.0807664394565994	1.0256616359042	False	lf
6868	0.0566358085192105	0.258849260771436	0.0501594620159769	0.586953070950021	0.0566358085192105	0.681775904434677	False	lf
6869	0.0585258691087432	0.150196027482357	0.0406757478904986	0.823341553785291	0.0585258691087432	0.708084484410606	False	lf
6870	0.101366337184874	0.0551245266566284	0.0528529563158651	1.25865512670863	0.101366337184874	1.33104353446419	False	lf
6871	0.0891333831353058	0.0676241597919618	0.0487733141985757	1.16989811781856	0.0891333831353058	1.14854689429707	False	lf
6872	0.258546200491224	2.93141961646625e-05	0.0618719623479988	4.53292201026437	0.258546200491224	3.74432040104125	False	lf
6873	0.0997844375714332	0.0322399235178839	0.0465972519179684	1.49160599713371	0.0997844375714332	1.30727036981485	False	lf
6874	-0.0463720238779341	0.208944752448681	0.0369065205735937	0.679968531489481	0.0463720238779341	0.540978678395145	False	lf
6875	-0.0029497273420506	0.941920310267119	0.0404868112250238	0.0259858384759401	0.0029497273420506	-0.0097041936662176	False	lf
6876	0.0829837511573668	0.0222248930851875	0.0362928798474804	1.65316031956471	0.0829837511573668	1.05806185890956	False	lf
6877	0.0530189954348172	0.179704979986356	0.0395173436155576	0.745439887550867	0.0530189954348172	0.631755775315451	False	lf
6878	0.167516580091862	0.0087112450214979	0.0638600416318405	2.05991977067254	0.167516580091862	2.35423062295982	False	lf
6879	0.0739635607286135	0.198670306420472	0.0575435565120482	0.701867038382884	0.0739635607286135	0.927045135401738	False	lf
6880	0.0789295983861132	0.0753921530752409	0.0443905710987428	1.1226738537783	0.0789295983861132	0.99891504453209	False	lf
6881	0.151120048242951	0.0045884493605273	0.0533128368488725	2.33833405693444	0.151120048242951	2.09736474555914	False	lf
6882	0.265699476005129	0.0008351455387763	0.0795298858092781	3.07823783448079	0.265699476005129	3.84704990916005	False	lf
6883	0.145131151936513	0.008796391487721	0.0553963691596331	2.05569545039203	0.145131151936513	2.00379163798577	False	lf
6884	0.0889553699110697	0.0112207680518734	0.0350805346254591	1.94997741498055	0.0889553699110697	1.14591515465945	False	lf
6885	0.115276970550615	0.0975297256875184	0.069571815198443	1.01086299728082	0.115276970550615	1.5420427347228	False	lf
6886	0.17146946972048	0.001142283796709	0.0527125867032451	2.94222598362718	0.17146946972048	2.41620166602367	False	lf
6887	0.0998190119476626	0.0980546692731696	0.0603369854936089	1.00853172079998	0.0998190119476626	1.3077894381824	False	lf
6888	0.0789685484823665	0.107448597225613	0.0490558684692553	0.968799249983171	0.0789685484823665	0.999481306179465	False	lf
6889	0.0656758127973579	0.286481994238556	0.0616170413383642	0.542902668805055	0.0656758127973579	0.808618828619329	False	lf
6890	-0.0183559700247656	0.748721765749533	0.0573041577043132	0.125679541511313	0.0183559700247656	0.176544910910523	False	lf
6891	0.0769862476590862	0.0415955603985552	0.0377838460490402	1.38095302026991	0.0769862476590862	0.970712469764029	False	lf
6892	0.0661973634420909	0.0849199224699856	0.0384236991606257	1.07099041100713	0.0661973634420909	0.816013005589672	False	lf
6893	0.194274567314183	0.0105862115084286	0.0760052114824798	1.97525943322159	0.194274567314183	2.77278853278442	False	lf
6894	0.0269664380499823	0.51610392580018	0.0415275398090492	0.287262837409663	0.0269664380499823	0.285210073430834	False	lf
6895	-0.0453063182632651	0.568836915926296	0.0795175151411365	0.245012226865412	0.0453063182632651	0.526567497457669	False	lf
6896	0.147383526018195	0.0003193933908605	0.0409507823087654	3.49567407486782	0.147383526018195	2.03895986760945	False	lf
6897	0.0186326374296428	0.685278184908064	0.0459757271841629	0.164133093258993	0.0186326374296428	0.179987279535398	False	lf
6898	0.0912911054553898	0.151197791080678	0.0636036011449096	0.820454553599893	0.0912911054553898	1.18050365436017	False	lf
6899	0.0484030554118415	0.485642053380469	0.0694192590793635	0.313683713283068	0.0484030554118415	0.568554529136881	False	lf
6900	0.174037168526576	0.0014761890396912	0.0547403032168009	2.8308580235172	0.174037168526576	2.45644730090403	False	lf
6901	0.0256148929537225	0.482638896413746	0.0364850956024509	0.31637768073402	0.0256148929537225	0.267947367168405	False	lf
6902	0.114596083942409	0.0069684082904162	0.0424689434637859	2.15686641123231	0.114596083942409	1.53164004208845	False	lf
6903	0.213903251518789	0.0064684211763785	0.0785531046083355	2.18920170975791	0.213903251518789	3.07654447554765	False	lf
6904	0.0384533674464948	0.302123573294043	0.0372649810141501	0.519815387430755	0.0384533674464948	0.434880409246073	False	lf
6905	0.026385724585256	0.473812994590793	0.0368367086198879	0.324393032676809	0.026385724585256	0.277783643477757	False	lf
6906	0.0525118248608333	0.185735698962817	0.0396824853691508	0.731104615525051	0.0525118248608333	0.624776285732439	False	lf
6907	0.0740495969793648	0.0755334455062279	0.0416661699158071	1.12186070423156	0.0740495969793648	0.928284651983226	False	lf
6908	0.0989932818701666	0.0267324440388331	0.0446841050564978	1.5729613336469	0.0989932818701666	1.29539914423093	False	lf
6909	0.17690671111094	0.0150594557293247	0.072772782978927	1.82219072388713	0.17690671111094	2.50140825080133	False	lf
6910	0.0213777660577906	0.686601074886871	0.052984517793486	0.163295521013573	0.0213777660577906	0.214322188225524	False	lf
6911	0.0819858954112544	0.077354157863283	0.0464180961751081	1.11151633757484	0.0819858954112544	1.04346561548141	False	lf
6912	0.030579210750151	0.50053798323077	0.0453937583246265	0.300562960579032	0.030579210750151	0.33172044564905	False	lf
6913	0.0568763404201432	0.212464107166278	0.0456171823278052	0.672714427384227	0.0568763404201432	0.685117596022567	False	lf
6914	0.0184360818105016	0.711624756275889	0.0498710709745512	0.147748951921734	0.0184360818105016	0.177541340213178	False	lf
6915	0.0079131751404454	0.90496398082499	0.0662783661163789	0.0433687061431432	0.0079131751404454	0.0491059302332072	False	lf
6916	0.0759592578190859	0.157022344362751	0.0536754826590318	0.804038542858493	0.0759592578190859	0.955848571501131	False	lf
6917	0.0893096750637287	0.0423864212204858	0.0440012839866261	1.3727732503298	0.0893096750637287	1.15115389993	False	lf
6918	0.100340060763924	0.0080788853346877	0.037881969927492	2.09264855585766	0.100340060763924	1.31561484114878	False	lf
6919	0.063363896098252	0.14832470072397	0.0438360579376049	0.828786519269351	0.063363896098252	0.775939985766355	False	lf
6920	0.0530796245134635	0.261958611882484	0.0473175809955041	0.581767319561661	0.0530796245134635	0.632590705606459	False	lf
6921	0.0414283327177619	0.30602851240079	0.0404735230725077	0.514238108807751	0.0414283327177619	0.474471322752055	False	lf
6922	0.0768700924257458	0.182207340382586	0.05762421662953	0.739434131076315	0.0768700924257458	0.969029921566156	False	lf
6923	0.0601577404984876	0.172372788303423	0.0440839052294788	0.763531293165803	0.0601577404984876	0.730890672826426	False	lf
6924	-0.0553935196067857	0.185671288056615	0.0418540144162959	0.731255249747863	0.0553935196067857	0.66454676710828	False	lf
6925	0.058485681475107	0.175684213367639	0.0431895265538738	0.7552672615858	0.058485681475107	0.707523906104935	False	lf
6926	0.132835673957685	0.0037596360991963	0.0458424700334998	2.42485418905085	0.132835673957685	1.81247798101644	False	lf
6927	0.0672677040596502	0.142471066753769	0.0458648391072232	0.846273323901161	0.0672677040596502	0.831212674233708	False	lf
6928	0.116141219999001	0.0015443856869947	0.0366814496258626	2.81124423196899	0.116141219999001	1.5552570111506	False	lf
6929	0.0192373213901263	0.73813223617015	0.0575403033189172	0.131865827479854	0.0192373213901263	0.187522491197048	False	lf
6930	0.127373279569814	0.0614087707948062	0.0680943641870523	1.21176959570325	0.127373279569814	1.72794072654894	False	lf
6931	0.110081566457551	0.0548524089625233	0.0573328511822152	1.26080429468621	0.110081566457551	1.46285151863107	False	lf
6932	-0.0542767942724151	0.172992230222645	0.0398317373401696	0.761973402346397	0.0542767942724151	0.649102132128518	False	lf
6933	0.0906526109223511	0.0102542578349814	0.0353127508310021	1.98909576677646	0.0906526109223511	1.1710363786838	False	lf
6934	0.136488076438642	0.0263022536652537	0.0614335263834773	1.58000703810906	0.136488076438642	1.869173861209	False	lf
6935	0.0861512255064292	0.0167386598672882	0.0360104002835346	1.77627931549089	0.0861512255064292	1.10455562748098	False	lf
6936	0.0685189938975738	0.0874082494048938	0.0400876249998063	1.05844757764069	0.0685189938975738	0.849024413639623	False	lf
6937	0.0702391078447469	0.150903920892992	0.048901246350729	0.821299475929722	0.0702391078447469	0.873583407192522	False	lf
6938	0.0933882819104353	0.076266098458812	0.0526791690826867	1.11766847022527	0.0933882819104353	1.21166285433991	False	lf
6939	0.0990766955581738	0.100568908984202	0.0603352944589395	0.99753626126384	0.0990766955581738	1.29665017292287	False	lf
6940	0.029694832092808	0.592896776251253	0.0555414261966084	0.227020911031488	0.029694832092808	0.320286310661115	False	lf
6941	0.101672902768515	0.0302628140088959	0.0469266743447912	1.51909069125948	0.101672902768515	1.33565628913935	False	lf
6942	0.0651313539199195	0.0860721925095228	0.0379444748031372	1.06513713414762	0.0651313539199195	0.800908497139102	False	lf
6943	0.0686972458246962	0.170412605317268	0.0501118144101207	0.768498283881188	0.0686972458246962	0.851565469514542	False	lf
6944	0.0266051401739193	0.469707248133754	0.0368005245269591	0.328172738091807	0.0266051401739193	0.280588000566024	False	lf
6945	-0.0831043610203591	0.308450145170632	0.0815964996986307	0.510815021021268	0.0831043610203591	1.05982776095442	False	lf
6946	0.0919538723762955	0.0734073459220439	0.0513625647723768	1.13426047777091	0.0919538723762955	1.19034040798242	False	lf
6947	0.0295423793472731	0.578871322402901	0.0532262400755727	0.237417965082827	0.0295423793472731	0.318318422732127	False	lf
6948	0.0804940364391685	0.0316522910142204	0.0374604416470629	1.49959484998076	0.0804940364391685	1.02168969018669	False	lf
6949	0.0524536767224303	0.185993669717149	0.0396617909235491	0.730501836715929	0.0524536767224303	0.623976623920686	False	lf
6950	0.0855310491900145	0.024935584866191	0.0381426509673464	1.60318044091341	0.0855310491900145	1.09543334220677	False	lf
6951	0.0872158046867339	0.0463366225027325	0.0437761352155812	1.33407562531263	0.0872158046867339	1.12023594745378	False	lf
6952	0.0363271192189527	0.357852998739784	0.0395090233275355	0.446295339129977	0.0363271192189527	0.406788097968469	False	lf
6953	0.07663158503787	0.0460993822018137	0.0384217942110171	1.33630489474356	0.07663158503787	0.96557617921563	False	lf
6954	0.173664607433264	0.0063367725534762	0.0636174596755351	2.19813188077802	0.173664607433264	2.45060854258943	False	lf
6955	0.181488608096947	0.000363844764249	0.0509083278716647	3.43908387022472	0.181488608096947	2.57314784684304	False	lf
6956	-6.20578305083929e-14	0.999999999998654	0.0367935258495287	5.84430661105013e-13	6.20578305083929e-14	-0.0440958893616061	False	lf
6957	0.0445593354585838	0.258044966310335	0.0393973366018704	0.588304608304811	0.0445593354585838	0.516490425194976	False	lf
6958	0.0217471767122786	0.567526730977119	0.0380396374445343	0.246013678024787	0.0217471767122786	0.218967298680193	False	lf
6959	0.0459986512883922	0.341373005867792	0.0483455432007987	0.466770823778299	0.0459986512883922	0.535925097802942	False	lf
6960	0.0960647843641554	0.0381645755235809	0.04633909697487	1.41833956359266	0.0960647843641554	1.25156715020816	False	lf
6961	0.10165443855876	0.0527899725139242	0.0524902404824739	1.27744856412244	0.10165443855876	1.33537841536751	False	lf
6962	0.0646086506034429	0.157222356735394	0.0456767570998562	0.803485698013837	0.0646086506034429	0.793514585990748	False	lf
6963	0.0600718864001829	0.178341591810798	0.0446339479565464	0.748747361325642	0.0600718864001829	0.729688730548486	False	lf
6964	-0.0114900094734117	0.885713318329752	0.0799413678552796	0.0527068248563192	0.0114900094734117	0.0922004552334282	False	lf
6965	0.0626345503207298	0.0860887121672879	0.0364917976626684	1.06505378890445	0.0626345503207298	0.765664243028062	False	lf
6966	0.0675083634983685	0.0825545091236889	0.0388861247276634	1.08325920060767	0.0675083634983685	0.834634851312947	False	lf
6967	0.110769066415026	0.0185791454334386	0.0470582921769304	1.73097426569637	0.110769066415026	1.47330575130547	False	lf
6968	0.122922518448031	0.052104410237839	0.0632880659610475	1.28312551545488	0.122922518448031	1.65931484493711	False	lf
6969	0.0765665455339854	0.0354925837861518	0.0364135576645518	1.44986238376813	0.0765665455339854	0.964634626297454	False	lf
6970	0.118545669288152	0.0942638646342624	0.0708444925692488	1.02565475898622	0.118545669288152	1.59207892027546	False	lf
6971	0.147824486824914	0.0163208032628485	0.0615509251156161	1.78725847033475	0.147824486824914	2.04584851796259	False	lf
6972	0.0301987957045813	0.556837280872416	0.0513982091039266	0.254271695927739	0.0301987957045813	0.326798214353896	False	lf
6973	0.0570688314472662	0.137862170382025	0.0384612872407944	0.860554888633669	0.0570688314472662	0.687793205010844	False	lf
6974	0.0489704220790404	0.2082937461487	0.0389188179781926	0.681323769197155	0.0489704220790404	0.576283544718681	False	lf
6975	0.0252861072863153	0.524265720240469	0.0397090971168878	0.280448538237285	0.0252861072863153	0.263759344810103	False	lf
6976	0.0484447134155516	0.292256110664596	0.0459982844988795	0.534236399583844	0.0484447134155516	0.569121639941183	False	lf
6977	0.0359418719563843	0.625640002657978	0.0736705925908126	0.203675490801457	0.0359418719563843	0.401716596617094	False	lf
6978	0.184379352194915	0.0130589124533767	0.0742818567702175	1.88409298961255	0.184379352194915	2.61836553588926	False	lf
6979	0.0605619331593763	0.149074265149241	0.0419750157330782	0.826597322800041	0.0605619331593763	0.736552398077742	False	lf
6980	0.0233324418565088	0.533296674097606	0.0374528642912816	0.273031124784329	0.0233324418565088	0.238966781062407	False	lf
6981	0.160349953858413	0.0114760514156819	0.0634331148052949	1.94020751466995	0.160349953858413	2.24188585663435	False	lf
6982	0.0803861593313623	0.0621449503210554	0.043096487129259	1.20659415482279	0.0803861593313623	1.02011723945252	False	lf
6983	0.04363690144545	0.26305175700848	0.0389891180761608	0.579958793062643	0.04363690144545	0.504074095696269	False	lf
6984	-0.0078511774416204	0.843000428615467	0.0396409896045167	0.0741722045623458	0.0078511774416204	0.0483641860234006	False	lf
6985	0.0691517324040105	0.159879119253564	0.0492015678803554	0.796208252858586	0.0691517324040105	0.858048506860527	False	lf
6986	0.132693223119336	0.0171396595804808	0.0556669598654433	1.76599780807133	0.132693223119336	1.81026935875142	False	lf
6987	0.0567835118600441	0.1207582588328	0.0365967756210157	0.918083157530013	0.0567835118600441	0.683827714285861	False	lf
6988	-0.00155786820736	0.968518079305601	0.0394726988394884	0.013892267903699	0.00155786820736	-0.0259848289108653	False	lf
6989	0.0395623949722256	0.416890382631375	0.0487324891239916	0.379978123627124	0.0395623949722256	0.449600809128966	False	lf
6990	0.0768901352615834	0.0444790622166581	0.0382624051910589	1.35184437786539	0.0768901352615834	0.969320223434905	False	lf
6991	0.0110970375021508	0.82116165507726	0.049090830068805	0.0855713386209324	0.0110970375021508	0.0874370953251865	False	lf
6992	0.0975753674362966	0.0111046302164247	0.0384247433255945	1.95449589885708	0.0975753674362966	1.27415481766339	False	lf
6993	-0.0093827482857924	0.832009654574126	0.0442322033012561	0.0798716341612703	0.0093827482857924	0.0667402857562363	False	lf
6994	0.0139491961066307	0.848863053628033	0.0731975033152071	0.0711623684732844	0.0139491961066307	0.122168241827121	False	lf
6995	0.0325276504635129	0.376269583033305	0.0367631060451345	0.424500887857948	0.0325276504635129	0.357021866478437	False	lf
6996	0.121923224023437	0.0108103543918315	0.0478361013606129	1.96616006849868	0.121923224023437	1.64394120209495	False	lf
6997	0.0990195030024454	0.0922496550684766	0.0588124621969138	1.03503524904031	0.0990195030024454	1.29579239073059	False	lf
6998	0.0405626101573925	0.278957605783604	0.0374655586609561	0.554461793046158	0.0405626101573925	0.462916322706628	False	lf
6999	0.0349532503500151	0.397723439455603	0.0413308454372361	0.400418813524309	0.0349532503500151	0.38872823128442	False	lf
7000	0.14414739846335	0.0378326863149505	0.069412999536224	1.42213282047465	0.14414739846335	1.98844155873672	False	lf
7001	0.152084205396243	0.0078254516711044	0.0571850575553725	2.10649058635567	0.152084205396243	2.11244660595701	False	lf
7002	0.13612127125277	0.0030159604551601	0.0458922401880493	2.52057435717174	0.13612127125277	1.86347432351293	False	lf
7003	0.0308672080716755	0.6998826494311	0.0800749651715929	0.154974772809963	0.0308672080716755	0.335450722536213	False	lf
7004	0.0907207922512024	0.0603647975701294	0.0483040533790523	1.21921625141078	0.0907207922512024	1.17204690288584	False	lf
7005	0.0716008797319107	0.121998811303398	0.0463005161093613	0.913644400857137	0.0716008797319107	0.893085772759101	False	lf
7006	0.0800590001172904	0.0295245234736906	0.0367848678356497	1.52981710317818	0.0800590001172904	1.01535027312481	False	lf
7007	0.04058180036554	0.337377662447448	0.0423009306671199	0.47188367514629	0.04058180036554	0.463172158590779	False	lf
7008	0.0478859602805876	0.239305098327029	0.0406942498383373	0.621048048767636	0.0478859602805876	0.561520088396427	False	lf
7009	0.0202986454706954	0.639318080325553	0.0433127907018251	0.19428301326583	0.0202986454706954	0.200786315372899	False	lf
7010	0.0316773551805196	0.430079932517991	0.0401459468130402	0.366450821105578	0.0316773551805196	0.345961851248513	False	lf
7011	-0.0582274849919693	0.129012614001146	0.0383578481169434	0.889367825179254	0.0582274849919693	0.703923543169697	False	lf
7012	-0.0189130416992278	0.667106571859106	0.0439712965623059	0.175804780966234	0.0189130416992278	0.183479538267299	False	lf
7013	0.0614981912288619	0.359150467493831	0.0670656412244308	0.4447235639241	0.0614981912288619	0.749686573752485	False	lf
7014	0.0424724300996682	0.23706268088808	0.0359217255133703	0.625136808569363	0.0424724300996682	0.488443807608771	False	lf
7015	0.176259633700486	0.0108235028348573	0.0691662851442301	1.96563216476935	0.176259633700486	2.49127141175312	False	lf
7016	0.102127583945453	0.0111439135835387	0.0402369632901955	1.95296226434592	0.102127583945453	1.34250098947283	False	lf
7017	0.151490598973255	0.0277979845160537	0.0688554319191062	1.55598669132249	0.151490598973255	2.10316059328357	False	lf
7018	0.0061239326362971	0.892152270932411	0.0451679662536447	0.0495610147024996	0.0061239326362971	0.0277716192345044	False	lf
7019	0.0873164050821322	0.226923388635336	0.0722625239186366	0.644120739761665	0.0873164050821322	1.12171908073326	False	lf
7020	0.0575822817964106	0.186192048802708	0.0435593099581956	0.730038869191623	0.0575822817964106	0.694935956302609	False	lf
7021	-0.045320896461361	0.255988148890539	0.0398978057566903	0.591780140120103	0.045320896461361	0.526764361091163	False	lf
7022	0.0243598111475205	0.519439464869355	0.0378134811253089	0.28446505754868	0.0243598111475205	0.251984494885988	False	lf
7023	0.0272829823941623	0.505650565384795	0.0409884933587385	0.296149502823902	0.0272829823941623	0.289264018217195	False	lf
7024	0.0273294795981289	0.518724118037275	0.0423507090932893	0.285063559049026	0.0273294795981289	0.289859847992073	False	lf
7025	0.0926421072090256	0.022747207553171	0.0406743570611322	1.64307190971825	0.0926421072090256	1.20056539242179	False	lf
7026	0.0022180641484244	0.952491186196387	0.0372291488422999	0.0211390343441897	0.0022180641484244	-0.0182741457334429	False	lf
7027	0.112147584395797	0.140501402726476	0.0760876409378711	0.852319339863334	0.112147584395797	1.49429114089229	False	lf
7028	0.0454361608730669	0.316450961890579	0.0453555315992556	0.499693579897364	0.0454361608730669	0.528321155708835	False	lf
7029	0.190051096837294	0.0036140619066516	0.065309217321893	2.44200441251472	0.190051096837294	2.70695599781038	False	lf
7030	0.105701850930521	0.0115915471235126	0.0418730498008792	1.93585859489381	0.105701850930521	1.39644240711779	False	lf
7031	-0.0065104170196881	0.896516366623925	0.0500557677552504	0.0474417776360124	0.0065104170196881	0.0323672081633683	False	lf
7032	0.0477642258595234	0.230343012536839	0.0398209186521833	0.637624957549441	0.0477642258595234	0.559865397961449	False	lf
7033	0.199328095529164	0.0011434799616352	0.0612823980370369	2.94177144157538	0.199328095529164	2.8513722084868	False	lf
7034	0.0777426760381804	0.0888612727259497	0.0456924073996323	1.0512874708172	0.0777426760381804	0.981678285318685	False	lf
7035	0.072375837250363	0.122259249203544	0.0468342941823069	0.912718275549011	0.072375837250363	0.90420739416204	False	lf
7036	0.166057879436395	0.0010626266801308	0.050729508097131	2.97361928414609	0.166057879436395	2.33136071181903	False	lf
7037	0.0119232397283526	0.792461749740676	0.0453156542759458	0.101021690974511	0.0119232397283526	0.0974599536684187	False	lf
7038	0.0432959155583334	0.271711665498941	0.0393911026020198	0.565891715453802	0.0432959155583334	0.49949206561194	False	lf
7039	0.0346006505864339	0.515219070548706	0.0531718357258648	0.288008070180879	0.0346006505864339	0.384104962629606	False	lf
7040	0.0562968382561509	0.398494112527445	0.0666776292658261	0.399578090618512	0.0562968382561509	0.677069794697362	False	lf
7041	-0.0179386553682814	0.629450350197091	0.0371785117199976	0.201038520497847	0.0179386553682814	0.171358880465383	False	lf
7042	0.0419358179097156	0.282892304825218	0.0390520333514464	0.548378865966121	0.0419358179097156	0.481257680854033	False	lf
7043	0.123305350966464	0.0076323245091282	0.0462178464991941	2.117343172695	0.123305350966464	1.66520797675618	False	lf
7044	0.0294304310490889	0.471137841947546	0.0408399237462943	0.326852011684136	0.0294304310490889	0.316873969665573	False	lf
7045	0.104991192447921	0.0563466388877383	0.0550168820557104	1.24913198478281	0.104991192447921	1.38569868948035	False	lf
7046	0.0463986051458592	0.260324435536841	0.0412203177197136	0.584485064619403	0.0463986051458592	0.541338642734908	False	lf
7047	0.148463973386939	0.0108930810665718	0.0583101141895407	1.96284926432542	0.148463973386939	2.05584047569074	False	lf
7048	0.0914448606699294	0.0920809590039534	0.054285367923064	1.0358301662684	0.0914448606699294	1.1827848153345	False	lf
7049	0.0403676873193323	0.328195845313738	0.0412861249630085	0.483866921054827	0.0403676873193323	0.460318466003781	False	lf
7050	0.0166884527760845	0.711227458957947	0.0450785755814703	0.147991484541066	0.0166884527760845	0.155868036890479	False	lf
7051	0.0608810845278191	0.383663511100982	0.069884595135726	0.4160495030718	0.0608810845278191	0.741026511049472	False	lf
7052	0.0272273454412468	0.457799713989547	0.0366710700662441	0.339324482986946	0.0272273454412468	0.28855118514858	False	lf
7053	0.0564892710561584	0.207419956295515	0.0448081576156106	0.68314946158209	0.0564892710561584	0.679740987781685	False	lf
7054	0.165691863629785	0.0078203273782608	0.0622964934951375	2.10677506591762	0.165691863629785	2.32562229544741	False	lf
7055	0.0282241138991445	0.451910350368018	0.0375203911267466	0.344947711653445	0.0282241138991445	0.301341167139126	False	lf
7056	0.108040482529156	0.0363681080183689	0.0516251510909971	1.43927929170182	0.108040482529156	1.43186140267616	False	lf
7057	0.0327486259068115	0.362978225799872	0.0359991799985955	0.440119426475159	0.0327486259068115	0.359900823755531	False	lf
7058	0.0013155515400716	0.97106490262079	0.0362683463646567	0.0127517423802616	0.0013155515400716	-0.0288096438591132	False	lf
7059	-0.0519660592405115	0.181067410661195	0.0388538344513505	0.742159708955016	0.0519660592405115	0.617275309463398	False	lf
7060	0.0254916506601682	0.552660377515063	0.0429312571949021	0.257541670651448	0.0254916506601682	0.266377000110512	False	lf
7061	0.0393981896237728	0.426408688459354	0.0495355294431697	0.370173954751862	0.0393981896237728	0.447418363681648	False	lf
7062	-0.0043510213936639	0.912129127588152	0.0394280768001	0.0399436754552391	0.0043510213936639	0.0067808482153895	False	lf
7063	0.0636065108121007	0.14511704910826	0.0436558796141208	0.838281561382582	0.0636065108121007	0.779361769394814	False	lf
7064	0.108996460012581	0.176692877932115	0.0806778805165607	0.752780955513716	0.108996460012581	1.44636733696113	False	lf
7065	0.0956786875010258	0.0596280392971069	0.050797431051054	1.22454947099045	0.0956786875010258	1.24580144784009	False	lf
7066	0.160524128315728	0.053283655154782	0.0830605870125526	1.27340599106177	0.160524128315728	2.2446154409505	False	lf
7067	0.153229875748136	0.0007858930285567	0.0456351501959563	3.10463656371777	0.153229875748136	2.13037313077852	False	lf
7068	0.0183441791488869	0.684258061015095	0.0451094278171577	0.164780077609833	0.0183441791488869	0.17639827974881	False	lf
7069	0.0458902173115286	0.405772723845593	0.0551992582303517	0.391717149716373	0.0458902173115286	0.53445837472343	False	lf
7070	0.076868409282101	0.301456978060062	0.0743901750522922	0.520774658728786	0.076868409282101	0.969005543276444	False	lf
7071	0.0659096019511536	0.0676370700912299	0.0360670804299302	1.16981521347481	0.0659096019511536	0.811932329376194	False	lf
7072	0.0603487558327809	0.200616099912709	0.0471548979590354	0.697634216765875	0.0603487558327809	0.733565681930087	False	lf
7073	0.0635993299524013	0.128187172385112	0.0418061944668018	0.89215543223603	0.0635993299524013	0.779260466510928	False	lf
7074	0.0032417809454429	0.959378389997231	0.0636471336196804	0.0180100682452054	0.0032417809454429	-0.0062761869418768	False	lf
7075	0.0869442035890039	0.145465736724457	0.0597252730603784	0.837239289178664	0.0869442035890039	1.11623296605255	False	lf
7076	0.0601697293520676	0.197992682465643	0.0467413373857661	0.703350860362299	0.0601697293520676	0.731058533043907	False	lf
7077	0.11391729637957	0.0102273270971895	0.0443595050162348	1.99023785393384	0.11391729637957	1.52127652543951	False	lf
7078	-0.0044223622579051	0.937296783244225	0.0562155923732063	0.0281228734481608	0.0044223622579051	0.0076226229548371	False	lf
7079	0.118872437316363	0.0075074589513438	0.0444639933505367	2.12450703372154	0.118872437316363	1.59708951623521	False	lf
7080	0.0436384849241291	0.305210255873563	0.0425606713314268	0.515400877026265	0.0436384849241291	0.504095383655996	False	lf
7081	0.0465674586733604	0.254256855483761	0.0408461154621755	0.594727328440106	0.0465674586733604	0.543625845355191	False	lf
7082	0.0941298085024216	0.212289474929264	0.0754671783335136	0.673071537126759	0.0941298085024216	1.22270310367897	False	lf
7083	0.0354313304776572	0.34017073824999	0.0371464585663284	0.468303047463984	0.0354313304776572	0.395004472759216	False	lf
7084	-0.0279745998805435	0.506740905118081	0.0421354376117654	0.295214037193367	0.0279745998805435	0.298135738910559	False	lf
7085	-0.051137650534776	0.182081534275403	0.0383233456302836	0.739734095769788	0.051137650534776	0.605908908695661	False	lf
7086	0.0984559909171858	0.0206383794854204	0.0425381253239913	1.68532440627783	0.0984559909171858	1.28734425398104	False	lf
7087	0.0512382856174566	0.157672302370333	0.0362635033142546	0.802244590654611	0.0512382856174566	0.607288458613753	False	lf
7088	0.0497621320816876	0.383427102028612	0.0570929111888779	0.416317192852108	0.0497621320816876	0.587087302939351	False	lf
7089	0.0440669466538821	0.221447272386259	0.0360410171000938	0.654729664644934	0.0440669466538821	0.509858861606405	False	lf
7090	0.0237691016441727	0.512608465897656	0.0363008162514157	0.29021422557613	0.0237691016441727	0.244494251647301	False	lf
7091	0.079536843490544	0.0485694282221432	0.0403258851757197	1.31363700917736	0.079536843490544	1.00774770057037	False	lf
7092	0.0173629647574289	0.719793654255298	0.0484005879566633	0.142791986432838	0.0173629647574289	0.164217176208116	False	lf
7093	0.0646533563369919	0.0818016480231004	0.0371501236192307	1.08723794669385	0.0646533563369919	0.794146651742456	False	lf
7094	0.168528035858659	0.0025500933508111	0.0558533063414572	2.59344392113463	0.168528035858659	2.37008846064648	False	lf
7095	0.0716873601405671	0.0789736909150088	0.0408086143149096	1.10251756432247	0.0716873601405671	0.894326045751767	False	lf
7096	0.0844373218266154	0.289332997256639	0.0796889765277791	0.538602034000562	0.0844373218266154	1.07936795469831	False	lf
7097	0.0889574701866699	0.0290363756472929	0.0407502442415807	1.53705759370933	0.0889574701866699	1.14594620081396	False	lf
7098	0.145319705044076	0.0121722779345582	0.0579630321111973	1.91462813977864	0.145319705044076	2.00673446556195	False	lf
7099	-0.0096711637204205	0.816061493964438	0.0415760954363499	0.0882771139383296	0.0096711637204205	0.0702129037834768	False	lf
7100	-0.0151511687891104	0.752007617463383	0.0479477580561773	0.123777760198839	0.0151511687891104	0.136914478688201	False	lf
7101	0.0924105544441642	0.0796255344353914	0.0527197830260584	1.09894763972331	0.0924105544441642	1.19712409501413	False	lf
7102	0.0123064557271632	0.728238967584514	0.0354174157071945	0.137726085970409	0.0123064557271632	0.102119377474189	False	lf
7103	0.194285810290598	0.0074400304491715	0.0725900839353574	2.12842528705088	0.194285810290598	2.77296360208652	False	lf
7104	-0.0193216928748465	0.645095275937266	0.0419501907390225	0.190376138453012	0.0193216928748465	0.188575138347417	False	lf
7105	0.0476035340366547	0.192111773596342	0.0364957765907431	0.716446018525925	0.0476035340366547	0.557681967269544	False	lf
7106	0.0342452349716557	0.424118316257016	0.0428442021333247	0.372512971403574	0.0342452349716557	0.379449654384193	False	lf
7107	0.0812568069962018	0.0644606347543459	0.0439468176646888	1.19070542223429	0.0812568069962018	1.03281647888897	False	lf
7108	0.193587164651519	0.0009825072968854	0.0587430863401078	3.00766421552218	0.193587164651519	2.76208280268379	False	lf
7109	0.0757396706305015	0.113866468203538	0.0479046467866282	0.943604149653953	0.0757396706305015	0.952674071201017	False	lf
7110	0.0898592094470771	0.234639534133722	0.0756077374368894	0.629598812298876	0.0898592094470771	1.15928495532603	False	lf
7111	0.058065545710125	0.160207679937967	0.0413462293237352	0.795316668808991	0.058065545710125	0.701666501634535	False	lf
7112	0.151316357207618	0.0199527164647855	0.0650197777982761	1.69999796888176	0.151316357207618	2.10043516812883	False	lf
7113	0.0881041682642417	0.0255664260876321	0.0394601996888236	1.59232997744495	0.0881041682642417	1.13334108685131	False	lf
7114	0.0466836360204689	0.260602991533573	0.0414977802818776	0.584020603208751	0.0466836360204689	0.545200108183222	False	lf
7115	0.0762438375674124	0.0706289677652547	0.0421736309565035	1.15101714086946	0.0762438375674124	0.95996456306043	False	lf
7116	0.0324047874478623	0.427196570895105	0.0408121754853304	0.369372242045303	0.0324047874478623	0.35542198964819	False	lf
7117	0.0400829609941297	0.405507253862966	0.0481867223433399	0.392001372563845	0.0400829609941297	0.456526277686803	False	lf
7118	-0.0038127589575906	0.930426204777187	0.0436699043825943	0.0313180665192177	0.0038127589575906	0.0004375341173032	False	lf
7119	0.0961770476124042	0.0610539212710034	0.0513463261997426	1.21428643767046	0.0961770476124042	1.25324419475025	False	lf
7120	0.0854650965595495	0.101278032283099	0.052154553487167	0.994484745092256	0.0854650965595495	1.09446377264574	False	lf
7121	0.0934294380139475	0.0907153624447843	0.0552302195700759	1.04231915990752	0.0934294380139475	1.21227529843729	False	lf
7122	0.0179488778423569	0.626166067208131	0.0368461612615145	0.203310471090808	0.0179488778423569	0.171485825865538	False	lf
7123	0.0285702331893461	0.627922340002151	0.0589498444452537	0.202094065489082	0.0285702331893461	0.305791843623416	False	lf
7124	0.0323996729549764	0.623861651534856	0.0660699004503714	0.204911709414778	0.0323996729549764	0.355355403514172	False	lf
7125	0.0401293397081874	0.327586426696394	0.0409906788177371	0.484674101212533	0.0401293397081874	0.457143777081959	False	lf
7126	0.0371300353013396	0.378733751610061	0.0421821109399375	0.421665990139695	0.0371300353013396	0.41737615363999	False	lf
7127	0.0498904703380502	0.168801741623751	0.0362559162780458	0.772623076823618	0.0498904703380502	0.588840652951629	False	lf
7128	0.0529737950667203	0.252545788060634	0.0462981671604211	0.597659870221434	0.0529737950667203	0.631133395550722	False	lf
7129	0.0243938182459853	0.597552265930142	0.0462070870159357	0.223624102409401	0.0243938182459853	0.252416152117211	False	lf
7130	0.0848979333522281	0.152007225593495	0.0592665057511638	0.818135767576282	0.0848979333522281	1.08613021036591	False	lf
7131	0.0035775516955419	0.936030158057459	0.0445743105034548	0.0287101584553321	0.0035775516955419	-0.0023299902308175	False	lf
7132	0.0126621004255838	0.801222829306402	0.0502933611059517	0.0962466848146255	0.0126621004255838	0.106449523751891	False	lf
7133	0.0347758507362965	0.571030654907921	0.0613834919175949	0.243340576692863	0.0347758507362965	0.386401575190362	False	lf
7134	-0.0040754690899976	0.918027322951358	0.0395988333814577	0.0371443928396974	0.0040754690899976	0.0035317925084572	False	lf
7135	0.0763058520308696	0.109287695285637	0.0476493758565126	0.961428732564217	0.0763058520308696	0.960861789527174	False	lf
7136	0.0713916355392126	0.196769054401593	0.0553075614706607	0.706043201429971	0.0713916355392126	0.890085728716533	False	lf
7137	0.0277578278905041	0.462512717204428	0.0377803708918924	0.334876321442187	0.0277578278905041	0.295352995877024	False	lf
7138	0.0573365317373766	0.109767980364767	0.0358524323323626	0.959524326360426	0.0573365317373766	0.691516201002919	False	lf
7139	0.0807934502756337	0.245218867298481	0.0695272024650597	0.610446117969339	0.0807934502756337	1.02605558674025	False	lf
7140	0.0394665857407793	0.302926609926499	0.0383104651581246	0.518662575341136	0.0394665857407793	0.44832729075592	False	lf
7141	0.0444960424111831	0.255085003626511	0.0390972937844668	0.593315072686545	0.0444960424111831	0.515637497240724	False	lf
7142	0.0373398119316074	0.509735574375561	0.0566398802639069	0.292655056001497	0.0373398119316074	0.420146527152291	False	lf
7143	-0.0004093475721953	0.992780837166046	0.0452417626531535	0.0031466142584833	0.0004093475721953	-0.0393484569877563	False	lf
7144	0.113706450445647	0.0073746005554177	0.0424366895984146	2.13226149823468	0.113706450445647	1.518058854198	False	lf
7145	0.044605644540094	0.516451982550732	0.0687484240630895	0.286970051071109	0.044605644540094	0.517114570755749	False	lf
7146	0.190987736200114	4.19963141958215e-05	0.046625438057275	4.37678882376062	0.190987736200114	2.72156672677465	False	lf
7147	-0.0190762702082169	0.727027779972268	0.0546469666868407	0.138448994287919	0.0190762702082169	0.185514017967754	False	lf
7148	0.063803974423079	0.0768741821253956	0.0360654144497914	1.11421949170846	0.063803974423079	0.782148069321878	False	lf
7149	0.0747143361056165	0.0829163666782161	0.043087612035061	1.08135973656097	0.0747143361056165	0.937868277427883	False	lf
7150	0.0593882652192139	0.150691879827675	0.0413253076112035	0.821910149417596	0.0593882652192139	0.720126414661039	False	lf
7151	0.0605491741509787	0.168216148893282	0.0439412223915009	0.774132313897291	0.0605491741509787	0.73637359835106	False	lf
7152	0.040672664389103	0.271717544399649	0.0370048935212755	0.565882318924903	0.040672664389103	0.464383705222553	False	lf
7153	0.0525488555264309	0.186922990780519	0.0398176858345547	0.728337278850993	0.0525488555264309	0.625285596075287	False	lf
7154	0.0612679288635557	0.284489048246103	0.0572442620054684	0.545934447644421	0.0612679288635557	0.746453844435009	False	lf
7155	0.0328340570782561	0.380073580336102	0.0374066143559975	0.420132318013372	0.0328340570782561	0.361014370618468	False	lf
7156	0.0415655689644726	0.276406677235789	0.0381886627003074	0.55845146979411	0.0415655689644726	0.476305584428067	False	lf
7157	0.0150829149124528	0.755868182886343	0.0485119812345225	0.121553935234945	0.0150829149124528	0.136075389330129	False	lf
7158	0.0578549636314258	0.162220984176216	0.0413947324522567	0.789892968112015	0.0578549636314258	0.698732750063199	False	lf
7159	0.176421169155798	0.0202123086084904	0.075965570871322	1.69438407942543	0.176421169155798	2.49380206387643	False	lf
7160	0.0495888411542636	0.543766262459854	0.081677796455528	0.26458774136427	0.0495888411542636	0.584720710284888	False	lf
7161	-0.0151328601883286	0.672821694227481	0.0358362016608968	0.172100013744943	0.0151328601883286	0.136689378790461	False	lf
7162	0.10446330352567	0.032932363995466	0.0489769635023112	1.48237709305559	0.10446330352567	1.37772402457409	False	lf
7163	0.127670519159887	0.0138488187285767	0.051874102046519	1.85858726930999	0.127670519159887	1.73253235223188	False	lf
7164	0.0328950762054429	0.354405247414974	0.0355208336880726	0.450499856461916	0.0328950762054429	0.36180989600886	False	lf
7165	0.0876010427483349	0.0241930680190858	0.0388638542974079	1.61630905353681	0.0876010427483349	1.12591672275263	False	lf
7166	0.102975396520257	0.0816471054378429	0.0591402002280939	1.08805920731011	0.102975396520257	1.35527432461922	False	lf
7167	0.143463037965706	0.0382901897807696	0.0692477845989226	1.41691248111805	0.143463037965706	1.97776692241291	False	lf
7168	0.0360322194454039	0.314425106176103	0.0358180213680227	0.502482783757242	0.0360322194454039	0.402905444889097	False	lf
7169	0.092035942618716	0.0272293997564527	0.0416789165556566	1.56496193212069	0.092035942618716	1.1915591652793	False	lf
7170	0.082448977812204	0.0497292819761604	0.0420168154781744	1.30338781134977	0.082448977812204	1.05023633335496	False	lf
7171	0.0547531999395716	0.134120047597658	0.0365496278598861	0.872506301117086	0.0547531999395716	0.655685944261133	False	lf
7172	0.0213814545524337	0.581261802910285	0.0387666451918651	0.235628215372073	0.0213814545524337	0.2143685400106	False	lf
7173	0.0723958066650612	0.130454125199267	0.0478708985137595	0.884542183156693	0.0723958066650612	0.904494201377048	False	lf
7174	0.0584923246557608	0.113571804317813	0.0369656945911581	0.944729474514793	0.0584923246557608	0.707616568453798	False	lf
7175	0.168732623137929	0.0030552979036214	0.0569634878740561	2.51494643792837	0.168732623137929	2.37329599048052	False	lf
7176	0.146208294598698	0.020730334553373	0.0632153658339963	1.68339368905368	0.146208294598698	2.02060609260746	False	lf
7177	-0.0102793965932298	0.777157729637418	0.0363197571918667	0.109490829127913	0.0102793965932298	0.0775487902080158	False	lf
7178	0.0433753172045504	0.246885205268867	0.037458773969484	0.607504934622978	0.0433753172045504	0.500558656646292	False	lf
7179	0.0283005521195532	0.566175415635753	0.0493304627343957	0.247048992416225	0.0283005521195532	0.302323651734433	False	lf
7180	0.089165762188449	0.066124239588342	0.0485234582132568	1.17963930920229	0.089165762188449	1.14902566265893	False	lf
7181	0.101969962762824	0.0475136400416416	0.0514559904275996	1.32318169680785	0.101969962762824	1.34012773717577	False	lf
7182	0.0359910544706418	0.503414037236154	0.053788022527173	0.298074678717717	0.0359910544706418	0.40236373176563	False	lf
7183	0.0101923795369581	0.843908811261051	0.0517652572069656	0.0737044786180686	0.0101923795369581	0.0764982362415125	False	lf
7184	0.082629652535586	0.114151792407143	0.0523037415355607	0.942517264844617	0.082629652535586	1.05287941864956	False	lf
7185	0.11538980619231	0.0492841974278621	0.0586889533956724	1.30729231135237	0.11538980619231	1.54376733856665	False	lf
7186	0.0161882944839787	0.675629688806855	0.038687790413882	0.170291274729067	0.0161882944839787	0.149689986978591	False	lf
7187	0.0647955631188851	0.229097669758797	0.0538756895296532	0.639979328165656	0.0647955631188851	0.796157621096484	False	lf
7188	0.138062213331555	0.0324315921322433	0.0645436954601668	1.48903173041198	0.138062213331555	1.89364687341279	False	lf
7189	0.133867153119689	0.01363781600852	0.0542705203257817	1.86525517303668	0.133867153119689	1.82847654193401	False	lf
7190	0.112906123225714	0.152125287569746	0.0788414924375612	0.817798587793361	0.112906123225714	1.50585160470567	False	lf
7191	0.0623862660278327	0.110580428185807	0.0390991906923173	0.956321732733571	0.0623862660278327	0.762169876939248	False	lf
7192	0.0309315756468139	0.63186066226275	0.0645605427200474	0.199378681657711	0.0309315756468139	0.33628489429826	False	lf
7193	-0.0038727565531524	0.961560725367162	0.0803557526922851	0.017023283594928	0.0038727565531524	0.0011439086337988	False	lf
7194	0.230312954495135	7.28538633892011e-05	0.058060606963168	4.13754741295201	0.230312954495135	3.32654368231244	False	lf
7195	0.0677548136180568	0.273439669610163	0.061866615237232	0.563138479369425	0.0677548136180568	0.838141122934704	False	lf
7196	0.0253310530401398	0.749960572297971	0.0794845947266215	0.124961568186337	0.0253310530401398	0.264331592426797	False	lf
7197	0.0867063595511414	0.167615407131576	0.0628349484991026	0.775686063720727	0.0867063595511414	1.11272893447877	False	lf
7198	0.0407837848319453	0.587186046569203	0.0751195600866957	0.231224273204383	0.0407837848319453	0.465865758769783	False	lf
7199	0.0718984507373782	0.211291624991505	0.0575177626509875	0.675117716823972	0.0718984507373782	0.897354313712908	False	lf
7200	0.146311742422817	0.0085208006184834	0.0556169361552471	2.06951959679977	0.146311742422817	2.02222131943458	False	lf
7201	0.138829523530413	0.000944250915465	0.0419851841906977	3.0249125854454	0.138829523530413	1.90558393788387	False	lf
7202	0.0614233979035859	0.405594400701656	0.0738553612598637	0.391908049141088	0.0614233979035859	0.748636345574518	False	lf
7203	0.0517541005915297	0.219529074768326	0.0421525399552754	0.658507952983411	0.0517541005915297	0.614364865208734	False	lf
7204	0.096155849925123	0.022938308873247	0.0422763317738998	1.63943860361391	0.096155849925123	1.25292751302077	False	lf
7205	0.0603026414344576	0.378371735111235	0.0684556868835697	0.422081313453388	0.0603026414344576	0.732919784023995	False	lf
7206	0.026835156439903	0.506575107690828	0.0404034390348412	0.295356154573341	0.026835156439903	0.283529971498196	False	lf
7207	-0.005008304752059	0.89030072869187	0.0363121434051621	0.0504632711630816	0.005008304752059	0.0145455160459141	False	lf
7208	0.0627266333698299	0.0965558708447487	0.0377465373678101	1.0152213148627	0.0627266333698299	0.766960704417935	False	lf
7209	0.145160801850211	0.0005253174893814	0.0418632063246331	3.27957814000133	0.145160801850211	2.00425438145957	False	lf
7210	0.0635502163865381	0.369546548981413	0.0708220020480731	0.432330849035092	0.0635502163865381	0.778567646280803	False	lf
7211	0.0605824699375025	0.444466742918556	0.0792267158408293	0.352160729423356	0.0605824699375025	0.736840203079651	False	lf
7212	0.0872703383567073	0.0132753822668125	0.035242302271981	1.87695296448551	0.0872703383567073	1.12103989801848	False	lf
7213	0.0440302963694875	0.319730784281999	0.0442510530335855	0.495215547024642	0.0440302963694875	0.509365599147777	False	lf
7214	0.191265607799821	0.0075855529315944	0.0716355676945034	2.12001275681686	0.191265607799821	2.72590011199535	False	lf
7215	0.0983690818867101	0.0161334037397016	0.0408868830612818	1.79227399780476	0.0983690818867101	1.28604188679518	False	lf
7216	0.0010724281245434	0.983474863894064	0.0517764367466735	0.0072367355022526	0.0010724281245434	-0.031640999415961	False	lf
7217	0.029882620887858	0.416872576421511	0.0368076513818898	0.379996673596524	0.029882620887858	0.322711608010741	False	lf
7218	0.0771823206780691	0.267893745703901	0.0696637824367431	0.572037425391381	0.0771823206780691	0.973553462249657	False	lf
7219	-0.0133998294307057	0.784273353177677	0.0489483582105778	0.105532540522857	0.0133998294307057	0.115449952178336	False	lf
7220	0.0322230054885904	0.416841267867172	0.0396877321477335	0.380029291820356	0.0322230054885904	0.35305598434896	False	lf
7221	0.0008757784702187	0.985066561169006	0.0467895793384596	0.006534423135124	0.0008757784702187	-0.0339290314167226	False	lf
7222	0.0713923683977693	0.0537928751157276	0.0370196224240273	1.26927524297367	0.0713923683977693	0.890096233954488	False	lf
7223	-0.0304600156064337	0.420132248647554	0.0377825902764763	0.376613981465693	0.0304600156064337	0.330177543738161	False	lf
7224	0.0035560395586589	0.957456168104642	0.0666598134633292	0.0188810987024281	0.0035560395586589	-0.0025829768230342	False	lf
7225	0.0759532730334142	0.0718343464104449	0.0421923592083698	1.14366785534082	0.0759532730334142	0.955762034327372	False	lf
7226	0.192918105207067	0.0018923631082778	0.062098936229031	2.72299552713558	0.192918105207067	2.75165925586635	False	lf
7227	0.0825126783061995	0.103018203909073	0.0506090348684219	0.987086026181107	0.0825126783061995	1.05116811371743	False	lf
7228	0.0927572117655426	0.0164479472167944	0.0386678317621379	1.7838882963796	0.0927572117655426	1.20227649215054	False	lf
7229	0.0028769587712237	0.939526943828381	0.0379223595296847	0.0270907606531878	0.0028769587712237	-0.0105576840198231	False	lf
7230	-0.0087702851197945	0.815689463729001	0.0376257475077623	0.0884751474438582	0.0087702851197945	0.0593787723527745	False	lf
7231	0.157996619531628	0.0099293264735221	0.0612798332534483	2.00308020958652	0.157996619531628	2.2050120819666	False	lf
7232	0.0945861320458779	0.202981986696288	0.0742958229626216	0.692542501128738	0.0945861320458779	1.22950294820714	False	lf
7233	0.0404459985908566	0.360497877126053	0.0442314692398533	0.443097288379103	0.0404459985908566	0.46136199921464	False	lf
7234	0.161013330223425	0.0069113899915996	0.0596106362418512	2.1604346002417	0.161013330223425	2.25228230879546	False	lf
7235	0.107344905536559	0.174866219408748	0.0791201691680766	0.757294079265335	0.107344905536559	1.42131669933234	False	lf
7236	0.0024620739060452	0.946917090464447	0.0369798947919566	0.0236880449989304	0.0024620739060452	-0.0154189320162387	False	lf
7237	0.0256240416758374	0.491823803157926	0.0372761619613736	0.308190456219551	0.0256240416758374	0.268063966301765	False	lf
7238	0.174578922807257	0.020464069423024	0.075323277354318	1.68900799954715	0.174578922807257	2.46493715002818	False	lf
7239	0.171405789384275	0.0007039097474345	0.0505912543921854	3.15248302083492	0.171405789384275	2.41520342826082	False	lf
7240	0.0891947164369784	0.252045744796555	0.0778724802998034	0.59852063021145	0.0891947164369784	1.14945381090331	False	lf
7241	0.0169214780960521	0.636244183143942	0.0357780822128327	0.196376175169976	0.0169214780960521	0.158750173951223	False	lf
7242	0.0839005042327042	0.242014949362393	0.0717119619588718	0.616157806643242	0.0839005042327042	1.07149340131457	False	lf
7243	0.0221252006257208	0.693615783444208	0.0561620395529447	0.158881032912564	0.0221252006257208	0.223726727828877	False	lf
7244	0.274828675599674	7.46021465343622e-06	0.0613440849478282	5.12724867635284	0.274828675599674	3.97600134255162	False	lf
7245	0.057820334454137	0.126450943212059	0.0378343891612196	0.898077926855244	0.057820334454137	0.698250444960821	False	lf
7246	0.0764289577175187	0.0459691821957516	0.0382972742459761	1.33753322239787	0.0764289577175187	0.962643188032121	False	lf
7247	0.0279487347928025	0.49786541606308	0.0412313114722206	0.302888040695055	0.0279487347928025	0.297803603253115	False	lf
7248	0.0619179141352409	0.092086408890167	0.0367575940643268	1.03580446295801	0.0619179141352409	0.755583418824396	False	lf
7249	0.0758687563495278	0.190941657176613	0.0580125725266836	0.719099312526666	0.0758687563495278	0.954540065155415	False	lf
7250	0.0805043535825453	0.221984666196133	0.0659186772887337	0.653677023821444	0.0805043535825453	1.02184009159848	False	lf
7251	0.0172463235804553	0.627906502313562	0.0355832330637397	0.202105019562645	0.0172463235804553	0.162771957641554	False	lf
7252	0.0429234656780409	0.260417400765265	0.0381404569454068	0.58433000011977	0.0429234656780409	0.494492052431478	False	lf
7253	0.0307584994987907	0.41874780381556	0.0380394105308619	0.378047457670405	0.0307584994987907	0.33404228880641	False	lf
7254	0.0465257053330842	0.210296484014738	0.0371388409233322	0.677167988301613	0.0465257053330842	0.543060182469371	False	lf
7255	-0.0523359100120857	0.488981344644876	0.0756375885282449	0.310707709531464	0.0523359100120857	0.622357426540911	False	lf
7256	0.100872782498265	0.0083710677097891	0.0382568468455335	2.07721914524491	0.100872782498265	1.32362104715105	False	lf
7257	0.114283318607486	0.0201924124696077	0.049201661514726	1.69481179102921	0.114283318607486	1.52686395155454	False	lf
7258	0.115727869755114	0.0016147581385926	0.0367013998838971	2.79189251787819	0.115727869755114	1.5489355280134	False	lf
7259	0.0488692418573207	0.2427983136308	0.0418393538029913	0.614754334002798	0.0488692418573207	0.574904388430236	False	lf
7260	0.224579959975972	8.35139390599599e-05	0.0570856787882293	4.07824103168291	0.224579959975972	3.2397009339557	False	lf
7261	0.0990891708416451	0.0887685811522469	0.0582216652713359	1.05174072168413	0.0990891708416451	1.29683728768889	False	lf
7262	0.0401194935645704	0.323620563529336	0.0406460620460478	0.489963890200749	0.0401194935645704	0.45701267603611	False	lf
7263	0.136105783206252	0.0050473254260324	0.0485399042359094	2.29693869325048	0.136105783206252	1.86323369208357	False	lf
7264	0.0681779343392763	0.0944423861517916	0.0407661420288975	1.02483304870614	0.0681779343392763	0.844165025547778	False	lf
7265	0.0365154593684731	0.37818739119209	0.0414364053454088	0.422292954673903	0.0365154593684731	0.40926952917568	False	lf
7266	0.020291302378868	0.633251420696247	0.0425255578872398	0.198423827198925	0.020291302378868	0.200694378858414	False	lf
7267	0.0400068214106156	0.340826115300326	0.0420004029298078	0.467467135453776	0.0400068214106156	0.455512707108992	False	lf
7268	0.107043727128675	0.168047279526729	0.0776520146591501	0.774568513816898	0.107043727128675	1.41675356439013	False	lf
7269	0.0920995065957058	0.0505756399643191	0.0471082050446417	1.29605861313029	0.0920995065957058	1.19250320316421	False	lf
7270	0.0847592009935881	0.0293989882976078	0.0389143785238901	1.53166761463295	0.0847592009935881	1.08409293612759	False	lf
7271	0.0511129553256549	0.323308216448054	0.051750395974974	0.490383258231909	0.0511129553256549	0.605570428466718	False	lf
7272	0.0169252069957309	0.810268025144238	0.0704981155842048	0.0913712989151852	0.0169252069957309	0.158796313680025	False	lf
7273	-0.0191869726405199	0.691901157021516	0.0484181598166711	0.15995594315335	0.0191869726405199	0.186894470000949	False	lf
7274	-0.0314504368147647	0.440226381249139	0.0407488843692678	0.356323935231958	0.0314504368147647	0.343015103216838	False	lf
7275	0.0132190963173505	0.822551223725829	0.0589441287877181	0.084837047191029	0.0132190963173505	0.113242705695669	False	lf
7276	0.0348134628812605	0.336999226692453	0.0362598218226721	0.472371095697165	0.0348134628812605	0.386894769420137	False	lf
7277	0.0763995448720871	0.208198139459494	0.0607051147451968	0.68152315583454	0.0763995448720871	0.962217533387318	False	lf
7278	0.0382483513508598	0.44801142244201	0.0504107216625772	0.348710913144054	0.0382483513508598	0.432164241834431	False	lf
7279	0.027685266694212	0.678259713660845	0.066737365083244	0.168603977796229	0.027685266694212	0.29442194221801	False	lf
7280	0.0558367813508038	0.120413924016655	0.0359532486679039	0.919323290703135	0.0558367813508038	0.670688539742323	False	lf
7281	0.107303266365642	0.0122504054427969	0.0428382360034122	1.91184953753165	0.107303266365642	1.42068573204164	False	lf
7282	0.0736408786650574	0.0514835884427086	0.0378144528534961	1.28833119007858	0.0736408786650574	0.922398084508824	False	lf
7283	0.195528803011235	0.0098869098677677	0.0757934183363467	2.0049394249932	0.195528803011235	2.79231252618595	False	lf
7284	0.0944683519842939	0.0372269354364216	0.0453462629257505	1.42914271392481	0.0944683519842939	1.22774743946895	False	lf
7285	0.0303792128906221	0.604627407028181	0.0586745865182019	0.218512170669065	0.0303792128906221	0.329131929546087	False	lf
7286	0.265525775248542	3.59121318875245e-05	0.0642558733217444	4.44475881265433	0.265525775248542	3.8445723843716	False	lf
7287	0.0225914360747521	0.549811334587724	0.0377756136748928	0.259786311240163	0.0225914360747521	0.229605117987779	False	lf
7288	0.0493971596434484	0.27125871175634	0.0448996308887887	0.566616305099357	0.0493971596434484	0.582104165705062	False	lf
7289	0.0242117618406816	0.644008350772914	0.0523948708486741	0.191108501163351	0.0242117618406816	0.250105846096356	False	lf
7290	0.0654537819675134	0.105602372244179	0.0404465243219562	0.976326325732277	0.0654537819675134	0.80547348226415	False	lf
7291	0.0466460344990162	0.350617933106747	0.049974786415781	0.455165874750704	0.0466460344990162	0.544690536103198	False	lf
7292	0.127024192420219	0.0042978506334156	0.0444851258758074	2.36674868196011	0.127024192420219	1.72254949895655	False	lf
7293	0.0034409924484478	0.937260622273703	0.0437154841859967	0.0281396288805776	0.0034409924484478	-0.0039355753131964	False	lf
7294	0.0682329277305422	0.178298951014301	0.0506926948501244	0.748851211900589	0.0682329277305422	0.844948339163366	False	lf
7295	0.115941942647694	0.0755190157459364	0.0652349018608196	1.1219436789178	0.115941942647694	1.55220908568389	False	lf
7296	0.0593740752941972	0.25186831948806	0.0518178336939061	0.598826455514115	0.0593740752941972	0.719928085538923	False	lf
7297	0.188995410626167	0.0071503405036007	0.0702647838083496	2.14567327633685	0.188995410626167	2.69048124234661	False	lf
7298	-0.0172293141711263	0.690772462102795	0.0433107372993237	0.160664984068074	0.0172293141711263	0.16256125590573	False	lf
7299	0.0686269423501367	0.185470993938087	0.0518292599835807	0.731724000645289	0.0686269423501367	0.850563154568481	False	lf
7300	0.0922491647069018	0.0165688196287295	0.0384990923250262	1.78070842984191	0.0922491647069018	1.19472624232542	False	lf
7301	0.106882598272222	0.0177071538795747	0.045066091837506	1.75185123856868	0.106882598272222	1.41431296666159	False	lf
7302	0.0171579535058094	0.714276277440534	0.0468644165432853	0.146133773433844	0.0171579535058094	0.161677423780231	False	lf
7303	-0.0003726308916207	0.993112186636784	0.0431650404592176	0.0030016887802891	0.0003726308916207	-0.0397746149666384	False	lf
7304	-0.0426277710200407	0.312828570336603	0.0422347927818098	0.504693590097762	0.0426277710200407	0.490526043504253	False	lf
7305	0.0403783262181805	0.301023305291174	0.0390414893733622	0.521399879929256	0.0403783262181805	0.460460220799744	False	lf
7306	0.0300274191396938	0.51024510691957	0.0456027665821833	0.292221151331185	0.0300274191396938	0.324582648903746	False	lf
7307	-0.0255592957299119	0.481856682784982	0.0363409474612504	0.317082113485083	0.0255592957299119	0.267238863204103	False	lf
7308	0.119099213641215	0.0396864717521584	0.0578995438227092	1.40135750947478	0.119099213641215	1.6005677479867	False	lf
7309	0.0293537040723543	0.440697641104759	0.0380714751447639	0.355859274105303	0.0293537040723543	0.315884264087519	False	lf
7310	0.0532579220607423	0.148639464677703	0.036873181717386	0.827865867451202	0.0532579220607423	0.635046773488888	False	lf
7311	0.0670772856472791	0.105742380455904	0.04146639813677	0.975750917051518	0.0670772856472791	0.828506124552309	False	lf
7312	0.0127742050066521	0.749073623140031	0.039936724950631	0.125475495315077	0.0127742050066521	0.107815637378474	False	lf
7313	0.0020806506777235	0.967453225409717	0.0509930260305538	0.014370023143693	0.0020806506777235	-0.0198807873044808	False	lf
7314	0.0326117839502863	0.514347092390969	0.0500116430805218	0.288743710893294	0.0326117839502863	0.358117764842125	False	lf
7315	-0.0247336105711807	0.524676464750664	0.0388799491922307	0.28010841637753	0.0247336105711807	0.256731839070686	False	lf
7316	0.0535060627408727	0.204163901159308	0.0421381408687516	0.690021044390292	0.0535060627408727	0.638466701718595	False	lf
7317	-0.0081720910726191	0.827717425503905	0.037550392468064	0.0821179017293513	0.0081720910726191	0.0522055514665199	False	lf
7318	0.114623898275767	0.0817235655909666	0.0658465918788869	1.08765269340155	0.114623898275767	1.53206485460522	False	lf
7319	0.0192472228810689	0.673626293426814	0.0456987237706783	0.171580969508238	0.0192472228810689	0.187646009585693	False	lf
7320	0.0379601564584859	0.390019151463044	0.0441611486564571	0.408914066895272	0.0379601564584859	0.428348757595396	False	lf
7321	0.0982675165660425	0.210913847207995	0.0785476218045567	0.675894906421702	0.0982675165660425	1.28452008197633	False	lf
7322	0.0655152164427103	0.14404094224053	0.0448455737900571	0.841514046364037	0.0655152164427103	0.806343632240745	False	lf
7323	0.143894394106673	0.0095417849008382	0.0555146640782967	2.0203703779083	0.143894394106673	1.98449483005016	False	lf
7324	0.0605628848956322	0.123388889099552	0.0393085838430071	0.908723945813356	0.0605628848956322	0.736565735539003	False	lf
7325	0.0801446399008876	0.105940939701326	0.049572681753247	0.974936179170004	0.0801446399008876	1.01659784861332	False	lf
7326	0.128143733840119	0.02359704561966	0.0566099075978706	1.62714236785179	0.128143733840119	1.73984447030794	False	lf
7327	-0.0185249978784689	0.670330165967863	0.0435170755243111	0.173711236195415	0.0185249978784689	0.178647604142043	False	lf
7328	0.0553738052357148	0.240145757033531	0.0471417862532715	0.619525082200964	0.0553738052357148	0.664273756663737	False	lf
7329	-0.0192132235375425	0.594189943351392	0.036062605948159	0.22607470289243	0.0192132235375425	0.187221894819288	False	lf
7330	0.118219750704384	0.134178389957355	0.078927544506057	0.872317423645358	0.118219750704384	1.58708286460253	False	lf
7331	0.0100054384721304	0.791190758030384	0.0377899310193302	0.101718794413719	0.0100054384721304	0.0742424797034255	False	lf
7332	0.0553481219380133	0.314384955428764	0.0550145333424565	0.502538244854645	0.0553481219380133	0.663918105833859	False	lf
7333	0.0589928720592823	0.123593541467369	0.038310446496135	0.908004223246948	0.0589928720592823	0.714602481446834	False	lf
7334	0.0869789722361701	0.074956986364061	0.0488446293055441	1.12518788252274	0.0869789722361701	1.11674530572039	False	lf
7335	0.113887385737732	0.0591117931458455	0.0603421330211351	1.22832586620459	0.113887385737732	1.52082002375042	False	lf
7336	0.0704197723667032	0.173075846327067	0.0516885308985695	0.761763536045999	0.0704197723667032	0.876167749621716	False	lf
7337	0.118765394972097	0.0460603696263044	0.0595363111134881	1.33667258122154	0.118765394972097	1.5954479833254	False	lf
7338	0.0726029788683613	0.202850214994681	0.0570117887253329	0.692824527664096	0.0726029788683613	0.907470328141481	False	lf
7339	-0.0199379102979184	0.73852332532868	0.0597284114836618	0.131635783491422	0.0199379102979184	0.196272603639915	False	lf
7340	0.0558466554780251	0.182977444887207	0.0419381507600768	0.737602441224409	0.0558466554780251	0.670825427263259	False	lf
7341	-0.0373472838333382	0.452060812099897	0.0496650123917196	0.34480313912014	0.0373472838333382	0.420245234198357	False	lf
7342	0.1467981173566	0.0169894836698676	0.0615006703291277	1.76981981964389	0.1467981173566	2.0298164153122	False	lf
7343	0.0959793909826391	0.057860363210782	0.0506019082526813	1.23761884445327	0.0959793909826391	1.25029167685932	False	lf
7344	0.0362889360658986	0.351960161241138	0.0389870778290622	0.453506492011372	0.0362889360658986	0.406285190388919	False	lf
7345	0.0571070825995766	0.126943660631899	0.0374162084664251	0.896388982236717	0.0571070825995766	0.688325035076874	False	lf
7346	0.0657693263676241	0.361285794857625	0.072042991246534	0.442149113815947	0.0657693263676241	0.809944004633957	False	lf
7347	0.0406722612968843	0.292043116066021	0.0386012956811523	0.534553026335008	0.0406722612968843	0.464378329867723	False	lf
7348	0.0752525833267848	0.0795439747954043	0.0429196055783755	1.09939271120545	0.0752525833267848	0.94563702006449	False	lf
7349	0.124292969912149	0.0523497085810101	0.0640603930688926	1.28108573159758	0.124292969912149	1.68041954546332	False	lf
7350	0.0856216143784292	0.143642489782911	0.0585502845456633	0.842717075770916	0.0856216143784292	1.09676491034598	False	lf
7351	0.127060825115347	0.0780526132377012	0.0721076639946463	1.10761255197742	0.127060825115347	1.72311517938398	False	lf
7352	0.017312325812414	0.653812218598626	0.0386028692393028	0.184546967480986	0.017312325812414	0.163589671460304	False	lf
7353	0.0388140042475362	0.405054971499551	0.0466163016919078	0.392486033084487	0.0388140042475362	0.439662167324985	False	lf
7354	0.102251295485932	0.0187577811959939	0.0435054504519368	1.7268185343645	0.102251295485932	1.34436400652703	False	lf
7355	0.0954003453714697	0.212014653987218	0.0764398408769031	0.673634120553117	0.0954003453714697	1.2416468145637	False	lf
7356	0.188604847565719	0.0018038384297059	0.0604355141891723	2.74380236492578	0.188604847565719	2.68438440500659	False	lf
7357	0.20854620215036	2.16581527104585e-05	0.0491035139309997	4.66437858842479	0.20854620215036	2.99407215767959	False	lf
7358	0.0951007007871553	0.045876812624173	0.0476331140889396	1.33840676312952	0.0951007007871553	1.23717603325546	False	lf
7359	0.077869291360187	0.206033390416709	0.0615787531062644	0.686062390802688	0.077869291360187	0.983515273406795	False	lf
7360	0.0302060276453025	0.395893900044469	0.0355793095252364	0.402421189830104	0.0302060276453025	0.326891735172419	False	lf
7361	0.0391012432719739	0.408650442449099	0.0473225472732059	0.388648026530821	0.0391012432719739	0.443474225202595	False	lf
7362	0.0207072465079642	0.564535378638052	0.035942713138624	0.248308836261901	0.0207072465079642	0.205905705469086	False	lf
7363	0.0367260776182396	0.355223881663557	0.0397251616935149	0.449497844340367	0.0367260776182396	0.412046086705694	False	lf
7364	0.1125781552629	0.157376266556728	0.0796195546297718	0.803060761688628	0.1125781552629	1.50085209966499	False	lf
7365	0.0600890421917412	0.0970627560069216	0.0362142908766845	1.0129473814567	0.0600890421917412	0.729928890145992	False	lf
7366	-0.01820770097535	0.624251250093089	0.0371711533152056	0.2046405792802	0.01820770097535	0.174701479948599	False	lf
7367	0.0647345247435249	0.307468723116597	0.0634311529684902	0.512199055721819	0.0647345247435249	0.795294393168076	False	lf
7368	0.0132494383438992	0.729699406249	0.0383457706132654	0.136856007129391	0.0132494383438992	0.113613162225022	False	lf
7369	0.106649955947596	0.0261456180229239	0.0479532111134335	1.58260108797954	0.106649955947596	1.41078997281838	False	lf
7370	0.0567110163490237	0.120990300923913	0.0365728797457179	0.917249443105496	0.0567110163490237	0.682820560206507	False	lf
7371	0.0945884634540456	0.0726729970995149	0.0526990782986353	1.13862692874384	0.0945884634540456	1.2295377007622	False	lf
7372	0.0348855554500779	0.606046056346984	0.0676436343639977	0.217494370458618	0.0348855554500779	0.387840245940445	False	lf
7373	0.0544517220237024	0.203206399960521	0.0427921671550921	0.692062618121541	0.0544517220237024	0.651518722093471	False	lf
7374	0.115480947194373	0.0155874310572684	0.0477502799099677	1.80722545438038	0.115480947194373	1.54516049795288	False	lf
7375	0.0606170017676561	0.369775770940665	0.0675855099432406	0.432061548805567	0.0606170017676561	0.737324166170955	False	lf
7376	-0.0384492151015764	0.312768850036079	0.0380900571004051	0.504776506670656	0.0384492151015764	0.434825380949363	False	lf
7377	0.0195843431472996	0.667596585900167	0.0456034324582841	0.175485892976179	0.0195843431472996	0.191854022933247	False	lf
7378	0.057248049208811	0.123723572550887	0.0371902201704938	0.907547548119749	0.057248049208811	0.690285390197579	False	lf
7379	0.0183157267192773	0.674726133049939	0.0436431057397655	0.170872468709991	0.0183157267192773	0.176044470682086	False	lf
7380	0.0600977837206841	0.213668451145938	0.0483279375306649	0.670259598120045	0.0600977837206841	0.730051264152005	False	lf
7381	0.0217904741386038	0.779197850815581	0.077721937609596	0.108352253999334	0.0217904741386038	0.219512117558529	False	lf
7382	-0.0664731594865241	0.241311314212589	0.0567314862642502	0.617422315120225	0.0664731594865241	0.819926299739327	False	lf
7383	0.0109241953863227	0.770250252931845	0.037405534259026	0.11336815039903	0.0109241953863227	0.0853442438532957	False	lf
7384	-0.0128166567546626	0.731463653695743	0.0373468347159824	0.135807249021305	0.0128166567546626	0.108333105356498	False	lf
7385	0.121864880233009	0.0748177296128795	0.0684026944622334	1.12599547485418	0.121864880233009	1.64304401836515	False	lf
7386	-0.0324434309826793	0.676042892589885	0.0776401942066841	0.170025748697199	0.0324434309826793	0.355925127336179	False	lf
7387	0.0282623396966992	0.431939812602089	0.0359628234381971	0.364576764471762	0.0282623396966992	0.301832465700642	False	lf
7388	0.143936239431844	0.0013555239528367	0.0449245131627044	2.86789280379879	0.143936239431844	1.98514756403868	False	lf
7389	0.0679575597756091	0.124116666287302	0.0441936652839654	0.906169897867701	0.0679575597756091	0.841026939072554	False	lf
7390	-0.0242647841969412	0.511533674269192	0.0369635606107083	0.291125771398713	0.0242647841969412	0.250778559737425	False	lf
7391	0.0207491242361421	0.589563401266539	0.0384621375947296	0.229469484310008	0.0207491242361421	0.20643079900435	False	lf
7392	0.0862192315339811	0.0650716108576904	0.0467372228986549	1.18660844210667	0.0862192315339811	1.10555649672122	False	lf
7393	0.058879086733827	0.101237173914346	0.0359263036297479	0.994659986889284	0.058879086733827	0.713013733237571	False	lf
7394	0.0885541938263502	0.0931802768369196	0.0527467743227978	1.03067600360482	0.0885541938263502	1.13998684816262	False	lf
7395	0.0919834442444609	0.0999674945564279	0.055916605542929	1.00014119229659	0.0919834442444609	1.19077953825366	False	lf
7396	0.0918403786989281	0.0218907292047417	0.0400654539747726	1.65973977135483	0.0918403786989281	1.18865525167629	False	lf
7397	0.154066195407934	0.0341531902660616	0.0727324843424832	1.46656872242949	0.154066195407934	2.14346260828179	False	lf
7398	-0.009035469887538	0.856935715708701	0.0501201400281852	0.0670517560932835	0.009035469887538	0.0625640355193846	False	lf
7399	0.117570963290687	0.1272308214049	0.0770899823681048	0.895407668997128	0.117570963290687	1.57714204749908	False	lf
7400	0.0651273779664691	0.111892586317896	0.040967218477687	0.951198687626169	0.0651273779664691	0.80085222434908	False	lf
7401	0.12875499015148	0.0232680331025393	0.056745137488496	1.63324032701911	0.12875499015148	1.74929339542729	False	lf
7402	0.0709721201382653	0.303939658443165	0.0690375755152633	0.517212628912128	0.0709721201382653	0.884074616240185	False	lf
7403	0.0532248853401803	0.214637516969534	0.0428916789945391	0.668294364435387	0.0532248853401803	0.634591609059974	False	lf
7404	0.0396554142505646	0.397363943758858	0.0468552652326204	0.40081154270427	0.0396554142505646	0.450837570803587	False	lf
7405	0.0808250987714712	0.0645238795960209	0.0437236860743987	1.19027952788429	0.0808250987714712	1.02651720122827	False	lf
7406	-0.0290841094060583	0.460260361197946	0.0393870432754067	0.336996426049489	0.0290841094060583	0.312408631138492	False	lf
7407	0.0159700721607458	0.653509004475553	0.0355765850175016	0.184748424048083	0.0159700721607458	0.146997924700654	False	lf
7408	0.0695493148281384	0.0960450329583439	0.0417879914505784	1.01752509008975	0.0695493148281384	0.863724694180536	False	lf
7409	0.0476954884655105	0.390430504470395	0.0555349779247354	0.408456258101606	0.0476954884655105	0.558931305032725	False	lf
7410	0.187280199068147	0.0007144781729003	0.0553434652634159	3.14601103423999	0.187280199068147	2.66369914590674	False	lf
7411	0.0275543063586271	0.630009231422569	0.0572005683407136	0.200653086853547	0.0275543063586271	0.292742096431767	False	lf
7412	0.12498076760858	0.0971899074247505	0.0753517021394203	1.01237883154814	0.12498076760858	1.69102044349118	False	lf
7413	-0.025099993569075	0.524199960767133	0.03941057816994	0.28050301589346	0.025099993569075	0.261390645205513	False	lf
7414	0.175930451694589	0.000377846624306	0.0494868891580518	3.42268445342978	0.175930451694589	2.48611415801474	False	lf
7415	0.0245432223678958	0.682538807474461	0.0600077079788769	0.165872650671278	0.0245432223678958	0.254313133517309	False	lf
7416	0.0556109447815895	0.252852864266558	0.0486344563889898	0.597132122402742	0.0556109447815895	0.667558578215226	False	lf
7417	0.0059662915644876	0.871253295095974	0.0368137931981121	0.0598555663811159	0.0059662915644876	0.0258991690576428	False	lf
7418	0.0319675881524142	0.440013024589117	0.0413996110067236	0.35653446800594	0.0319675881524142	0.349733774335258	False	lf
7419	0.0937786716678455	0.105056428281866	0.0578588124005303	0.978577368465754	0.0937786716678455	1.21747371526524	False	lf
7420	0.13213810010665	0.0057343789940887	0.0478311435247543	2.24151360723849	0.13213810010665	1.80166444494222	False	lf
7421	0.0997965069574075	0.0168460648028151	0.0417549816327005	1.77350153301342	0.0997965069574075	1.30745156596428	False	lf
7422	0.106274261318863	0.0425029644422968	0.0523889745352628	1.37158077827832	0.106274261318863	1.40510270892137	False	lf
7423	0.195607713809635	0.0030841274321751	0.0661009696915466	2.51086768576144	0.195607713809635	2.79354045780586	False	lf
7424	0.125554163433776	0.007719952071836	0.0471285506013606	2.11238539590802	0.125554163433776	1.69986256079449	False	lf
7425	0.039578734981486	0.284883166172096	0.0370097411786609	0.545333212587704	0.039578734981486	0.449818038522906	False	lf
7426	0.0782133590997341	0.0745510798716346	0.0438608337343458	1.12754606141427	0.0782133590997341	0.988509267327012	False	lf
7427	-0.0079645830159603	0.848262200744671	0.0416261166345702	0.0714698850833995	0.0079645830159603	0.049721113012982	False	lf
7428	0.118396099991813	0.0082616919168062	0.0448269091078041	2.08293100414589	0.118396099991813	1.58978596124927	False	lf
7429	0.069274051971288	0.364508386012444	0.076393303560615	0.438292475694334	0.069274051971288	0.859794351309454	False	lf
7430	-0.0089405364348673	0.823019271695599	0.0399731861771086	0.0845899952943349	0.0089405364348673	0.0614233694086041	False	lf
7431	0.0878944656453831	0.0454786937319395	0.0439428429969154	1.34219201788839	0.0878944656453831	1.13024589898216	False	lf
7432	0.0756435649572699	0.0376187089217146	0.0363848497883357	1.42459611356493	0.0756435649572699	0.951285108706203	False	lf
7433	0.0503080219712206	0.377690366885529	0.0570282376597108	0.422864091851876	0.0503080219712206	0.594549128717771	False	lf
7434	0.0723818946565602	0.0672468615571413	0.0395525031018803	1.17232797958163	0.0723818946565602	0.904294391426661	False	lf
7435	0.0892964194615768	0.205728574394794	0.0705678342604361	0.686705383365419	0.0892964194615768	1.1509578513876	False	lf
7436	0.0194641420250762	0.614644425311626	0.0386611371694274	0.211376052979047	0.0194641420250762	0.190353080986547	False	lf
7437	0.0708062887668344	0.0529578618240363	0.0365873984658933	1.27606955787289	0.0708062887668344	0.881699832950229	False	lf
7438	0.170752213409809	0.0017011692784831	0.0544147046869492	2.76925246883698	0.170752213409809	2.40495785537959	False	lf
7439	0.206684995889139	0.0032340693569137	0.0701919831412765	2.4902506705762	0.206684995889139	2.96533525905441	False	lf
7440	-0.0378262503318551	0.405044177519341	0.0454289479456608	0.392497606398813	0.0378262503318551	0.426577009198899	False	lf
7441	0.102615661082088	0.156522022803855	0.0724243787324451	0.805424548153955	0.102615661082088	1.34985280881971	False	lf
7442	0.075458021305871	0.356364456207462	0.0818137480744501	0.448105619008778	0.075458021305871	0.94860424857259	False	lf
7443	0.0461367629341961	0.199117493488264	0.0359301019281477	0.700890583309203	0.0461367629341961	0.537793857133034	False	lf
7444	0.0365263560873537	0.316359158462909	0.0364546217104528	0.499819588382545	0.0365263560873537	0.409413137852011	False	lf
7445	0.0437935837574124	0.281365338014903	0.04065285445818	0.550729405252581	0.0437935837574124	0.506180939405891	False	lf
7446	0.0421556677119831	0.343608644348846	0.044512180874618	0.463935918921762	0.0421556677119831	0.484200560446222	False	lf
7447	0.0247316358583608	0.625684734110825	0.0506993661424682	0.203644441110556	0.0247316358583608	0.256706744417502	False	lf
7448	0.067739649869241	0.281818156980728	0.0629407935139523	0.550031029599586	0.067739649869241	0.837925335618757	False	lf
7449	0.100656057195573	0.0363020627801315	0.0480796366535091	1.44006869649073	0.100656057195573	1.32036324334286	False	lf
7450	0.0857703987173775	0.271430227290894	0.0779890517753725	0.566341789636306	0.0857703987173775	1.09895289206479	False	lf
7451	0.0397989133021259	0.293779640822245	0.0379085581600615	0.531978304478108	0.0397989133021259	0.452746132495628	False	lf
7452	0.0554679373530034	0.152144752567916	0.0387346811412713	0.817743021748782	0.0554679373530034	0.665577440653582	False	lf
7453	0.0385112100393162	0.323767216908495	0.0390284972188197	0.489767127900517	0.0385112100393162	0.43564702662798	False	lf
7454	0.133226194768678	0.0722993820514301	0.074128698107003	1.14086541463909	0.133226194768678	1.81853383731453	False	lf
7455	-0.0051720716508761	0.894528340488951	0.0390119872651095	0.0484058955404419	0.0051720716508761	0.0164833327806121	False	lf
7456	0.100290533794735	0.0578340273410692	0.0528692529939407	1.23781656403216	0.100290533794735	1.31487078822742	False	lf
7457	0.0447404956781069	0.255415950899699	0.0393394736400873	0.592751984240159	0.0447404956781069	0.518932508468577	False	lf
7458	-0.0023221754109644	0.961569838444912	0.0481942084106478	0.01701916763998	0.0023221754109644	-0.0170562674369825	False	lf
7459	0.0481200447922792	0.450140705692656	0.0637199275563609	0.346651712548376	0.0481200447922792	0.564703365092102	False	lf
7460	0.114658786717239	0.016610169858803	0.0478697356935901	1.7796259263467	0.114658786717239	1.53259772787909	False	lf
7461	0.0359146746187182	0.391278267194878	0.0418926989706255	0.407514273488167	0.0359146746187182	0.401358778568069	False	lf
7462	0.203769434454752	0.0059786258999772	0.0741262424916086	2.22339862079938	0.203769434454752	2.92023957108621	False	lf
7463	0.0362097848118831	0.41109479028268	0.0440525179825852	0.386058026906881	0.0362097848118831	0.405242872770886	False	lf
7464	0.0686249452691188	0.0957965743418129	0.0412017658399581	1.01865002089064	0.0686249452691188	0.850534684314496	False	lf
7465	0.071146852659173	0.0441812993480123	0.035354815680238	1.35476151591198	0.071146852659173	0.886577706022965	False	lf
7466	0.0358282911696723	0.367464459924854	0.0397547493474642	0.434784658225787	0.0358282911696723	0.400222475028708	False	lf
7467	0.0617261634839403	0.204037068289267	0.0485981684789491	0.690290925265047	0.0617261634839403	0.752888767079556	False	lf
7468	0.0931968771622736	0.040730144583811	0.0455448354650836	1.39008404825331	0.0931968771622736	1.20881504086189	False	lf
7469	0.0959443533631897	0.0854153164808204	0.0557785453408284	1.06846424562635	0.0959443533631897	1.24976838343391	False	lf
7470	0.109346927932782	0.0330416672662892	0.0512986147345116	1.48093804651266	0.109346927932782	1.45168922628692	False	lf
7471	-0.0294046628781041	0.530797200308212	0.0469131358391093	0.275071376489406	0.0294046628781041	0.31654155810906	False	lf
7472	0.034518582706608	0.580939454555434	0.0625321929633769	0.235869127373248	0.034518582706608	0.38302958466517	False	lf
7473	0.0930317079437466	0.0892987891361491	0.0547532553715972	1.04915442996984	0.0930317079437466	1.20635821016452	False	lf
7474	0.24997757497794	1.26576977942976e-05	0.0572562954625681	4.89764527742713	0.24997757497794	3.61947524747745	False	lf
7475	0.190649632162914	0.0006386960633301	0.0558332370800969	3.19470576065311	0.190649632162914	2.71629329897756	False	lf
7476	0.112012411285575	0.0841192645622743	0.0648494099100861	1.07510453291798	0.112012411285575	1.49223201331173	False	lf
7477	0.0772281251895185	0.229172283993581	0.0642233066308176	0.639837906933655	0.0772281251895185	0.974217290973286	False	lf
7478	0.0919110701523242	0.142707888060813	0.0627044925962182	0.845552020952593	0.0919110701523242	1.18970484639613	False	lf
7479	0.0993524731371186	0.0665942192753589	0.0541606626985088	1.17656346821369	0.0993524731371186	1.30078723928789	False	lf
7480	-0.0073784006792573	0.836166726446177	0.0356790681853291	0.0777071183071653	0.0073784006792573	0.0427137552069308	False	lf
7481	0.0972111742459526	0.0145152807374893	0.0397713375120187	1.83817456013796	0.0972111742459526	1.2687047642151	False	lf
7482	0.064748333086622	0.112019817658169	0.0407432407979626	0.950705138595642	0.064748333086622	0.795489666234878	False	lf
7483	0.0872348356698229	0.0167100873702134	0.0364537869841546	1.77702127935243	0.0872348356698229	1.12051649960596	False	lf
7484	0.0060411105030636	0.876433949323698	0.0388517390234766	0.0572808080643418	0.0060411105030636	0.0267877173470616	False	lf
7485	0.00116302670502	0.978924212539358	0.0440246006747564	0.0092509295962604	0.00116302670502	-0.0305862462159332	False	lf
7486	0.0290662757598008	0.459199638311008	0.039269973570779	0.337998462682373	0.0290662757598008	0.312178822058398	False	lf
7487	0.0920514771930622	0.0352647866148847	0.0437235873044872	1.45265873970137	0.0920514771930622	1.19178987307838	False	lf
7488	-0.00857635963381	0.868476297628672	0.0517914195534137	0.061242029778245	0.00857635963381	0.0570515022864649	False	lf
7489	0.0960956737286014	0.0403727258134828	0.046877882036023	1.39391192768182	0.0960956737286014	1.25202856483177	False	lf
7490	-0.0050978928956838	0.898392043035983	0.0399230858484447	0.046534103230201	0.0050978928956838	0.0156054347214771	False	lf
7491	0.0924478252477373	0.0112602824474164	0.0364755360647086	1.94845071571772	0.0924478252477373	1.19767792813755	False	lf
7492	-0.069030405136577	0.341656296513353	0.0725949839614993	0.466410571089965	0.069030405136577	0.856317249411417	False	lf
7493	0.11337856344435	0.0466478529386958	0.0569889416759909	1.33116834073496	0.11337856344435	1.5130564303221	False	lf
7494	0.0420915409601854	0.28200302973676	0.0391246925274944	0.549746225755504	0.0420915409601854	0.483341985629537	False	lf
7495	0.0614703265126333	0.15968062244531	0.0437154491822781	0.796747783145654	0.0614703265126333	0.749295284514725	False	lf
7496	0.0128722433795083	0.788203085735004	0.0479154877272438	0.103361869248313	0.0128722433795083	0.109010804735017	False	lf
7497	0.0779585256951915	0.0259842571895002	0.0350147686812178	1.58528969381561	0.0779585256951915	0.984810174293443	False	lf
7498	0.1449351061785	0.0015762450667715	0.0458616618525513	2.80237625964312	0.1449351061785	2.0007321133472	False	lf
7499	0.086135402325598	0.0805733879801937	0.0492943464049703	1.09380837459391	0.086135402325598	1.10432276774893	False	lf
7500	0.0841124955593047	0.241423342141826	0.0718028599310923	0.617220742220001	0.0841124955593047	1.0746022558042	False	lf
7501	0.0203279784296838	0.585572334339528	0.0372810211690273	0.232419449926961	0.0203279784296838	0.201153591152594	False	lf
7502	0.0663573306689312	0.0672544927886941	0.0362614398715227	1.17227869826735	0.0663573306689312	0.818282521103805	False	lf
7503	0.0029509372213903	0.938755601469925	0.0384066580874181	0.0274474585840777	0.0029509372213903	-0.0096900010435378	False	lf
7504	0.0550492249026375	0.200723632227628	0.0430242609324679	0.697401492774838	0.0550492249026375	0.659780702217896	False	lf
7505	0.0764750704152641	0.155606487952767	0.0538555279606876	0.807972299227155	0.0764750704152641	0.963310564620668	False	lf
7506	-0.023181127014731	0.516448958867255	0.0357276411502533	0.286972593752593	0.023181127014731	0.237053229083701	False	lf
7507	0.127008113653912	0.0123706458235876	0.0507749908838814	1.90760762694332	0.127008113653912	1.72230121635645	False	lf
7508	0.0507103003784764	0.277028763418466	0.0466508289017706	0.557475136547836	0.0507103003784764	0.600054440096296	False	lf
7509	0.175677815292124	0.0019460136442537	0.0567004397617062	2.71085411905054	0.175677815292124	2.4821559475087	False	lf
7510	-0.001036206027715	0.9837579215406	0.0508996240107196	0.0071117575375603	0.001036206027715	-0.0320625872482833	False	lf
7511	0.0788872074862377	0.237074040805729	0.0667217122674558	0.62511599790727	0.0788872074862377	0.998298804564181	False	lf
7512	-0.0025616882423475	0.942944552128528	0.0357930401831202	0.0255138442855848	0.0025616882423475	-0.0142524968209391	False	lf
7513	-0.0183506092685285	0.628222775994145	0.0378964873929778	0.201886322459531	0.0183506092685285	0.176478243872947	False	lf
7514	0.0917114806357102	0.0467636067650683	0.0461224445303187	1.33009200012442	0.0917114806357102	1.18674171533362	False	lf
7515	0.111770722541513	0.004792541026449	0.0396257755313143	2.31943416066499	0.111770722541513	1.48855104126297	False	lf
7516	-0.0612773340844431	0.142039656618231	0.0417352942837643	0.847590386278811	0.0612773340844431	0.746585855263135	False	lf
7517	2.50053646414896e-16	0.999999999999995	0.0402193396005985	2.1697367997449e-15	2.50053646414896e-16	-0.0440958893623223	False	lf
7518	0.0479526444044545	0.190464223995393	0.0366272426651512	0.720186588390076	0.0479526444044545	0.562426720105539	False	lf
7519	0.133722244291412	0.0005517090381482	0.0387117433480721	3.25828990133179	0.133722244291412	1.82622832666589	False	lf
7520	0.0683056641644139	0.238770640071186	0.0579812288139727	0.622019076365876	0.0683056641644139	0.845984515251606	False	lf
7521	-0.0123903085770339	0.756033787638107	0.0398795480652457	0.121458795164282	0.0123903085770339	0.103139810548638	False	lf
7522	0.0425268433144708	0.563898592746746	0.0736956419399021	0.248798989226304	0.0425268433144708	0.489173078363594	False	lf
7523	0.0632136201740011	0.0952716468357718	0.0378928084346254	1.02103632763948	0.0632136201740011	0.773821424505755	False	lf
7524	0.118034218863922	0.0032826719849002	0.0401484018648668	2.48377251119843	0.118034218863922	1.58423949844155	False	lf
7525	0.0690539101699592	0.119001505390588	0.0442943356763945	0.924447544668895	0.0690539101699592	0.856652617213257	False	lf
7526	-0.043296766443536	0.350727270822343	0.0463970372896148	0.455030464209174	0.043296766443536	0.499503494220642	False	lf
7527	0.0441839598142465	0.212819804420108	0.0354649373389616	0.671987960257782	0.0441839598142465	0.511434021780962	False	lf
7528	0.100763996955085	0.0388856128024977	0.0487867852186505	1.41021105256211	0.100763996955085	1.3219856741893	False	lf
7529	0.050625979426986	0.454503665271138	0.0676883177964261	0.342462610130437	0.050625979426986	0.598900022761559	False	lf
7530	0.145204515750009	0.0161878554698949	0.0603848258484828	1.7908106817766	0.145204515750009	2.00493663062582	False	lf
7531	0.0940107627142454	0.0279714427769301	0.042777145800851	1.55328513198746	0.0940107627142454	1.22092989002316	False	lf
7532	0.0682583374367738	0.313408095436699	0.0677101165126787	0.503889789749754	0.0682583374367738	0.84531029894617	False	lf
7533	0.0232623507247945	0.639707290633875	0.0496943995895546	0.19401869967478	0.0232623507247945	0.238080277381277	False	lf
7534	0.0545906342587196	0.192285631983741	0.0418688843717342	0.716053166012705	0.0545906342587196	0.653438484548997	False	lf
7535	0.056529734887607	0.148264810851927	0.0391023138657312	0.828961912129103	0.056529734887607	0.680302825966117	False	lf
7536	0.0875684922087931	0.0365064682254376	0.0418739367597123	1.43763018031775	0.0875684922087931	1.12543659390748	False	lf
7537	0.0921109212165428	0.0316010257777932	0.0428538254281936	1.50029881983714	0.0921109212165428	1.19267273995279	False	lf
7538	0.0324851821967925	0.462106694088537	0.0441745495953378	0.335257740235556	0.0324851821967925	0.3564687930914	False	lf
7539	0.184459986109187	0.0035935612197397	0.063349192130939	2.44447495212386	0.184459986109187	2.61962626268206	False	lf
7540	0.0827458872668035	0.0983246781711882	0.0500570876478708	1.00733746641535	0.0827458872668035	1.05458024035341	False	lf
7541	0.0790011675381915	0.126268454606701	0.0516690670036401	0.898705134808225	0.0790011675381915	0.999955556464937	False	lf
7542	0.0538689224121192	0.173707451218673	0.039598230165551	0.760181551997649	0.0538689224121192	0.64347139850393	False	lf
7543	0.0107932930873335	0.783312317897729	0.0392476102268153	0.106065043950244	0.0107932930873335	0.083760127820898	False	lf
7544	0.0101541259224779	0.811437369040305	0.0425620772232159	0.0907449956527765	0.0101541259224779	0.076036511710471	False	lf
7545	0.0496680133005143	0.233972229311439	0.0417312085485002	0.63083568691689	0.0496680133005143	0.585801817176632	False	lf
7546	0.157255260835559	0.0461412423850935	0.0788603098809495	1.33591071597603	0.157255260835559	2.19339885107925	False	lf
7547	0.158235149926323	0.0002083576774643	0.042666376053538	3.68119049223597	0.158235149926323	2.2087489332192	False	lf
7548	-0.0028013893842908	0.950071503425752	0.0447384900199931	0.0222437080009943	0.0028013893842908	-0.0114437552009586	False	lf
7549	0.0771959678474254	0.0587201842991088	0.0408383226934763	1.23121259001364	0.0771959678474254	0.973751240110667	False	lf
7550	0.0333742230994703	0.496728002316449	0.0491052312434356	0.303881356596841	0.0333742230994703	0.36806176370808	False	lf
7551	-0.0375149750384713	0.579866629832041	0.0677679938647484	0.23667188331387	0.0375149750384713	0.422461065174738	False	lf
7552	0.0942011843355499	0.144782162929067	0.0646004799463354	0.839284939648849	0.0942011843355499	1.22376640805452	False	lf
7553	0.0319369665371632	0.388709660041848	0.0370515746792971	0.41037466633879	0.0319369665371632	0.349335652574554	False	lf
7554	0.0475843038582704	0.52146699966302	0.0742245589106651	0.282773170109412	0.0475843038582704	0.557420734081999	False	lf
7555	0.110136214914587	0.161986976767016	0.0787576077803267	0.790519899936222	0.110136214914587	1.46368222379727	False	lf
7556	0.0244925863218436	0.56340754889873	0.0423902964197096	0.249177338352909	0.0244925863218436	0.253670104141892	False	lf
7557	0.0846030319878886	0.0367686287140938	0.0405124093911019	1.43452256684061	0.0846030319878886	1.0818001616645	False	lf
7558	0.105192797231562	0.0119405401305214	0.0418445185241625	1.92297602744456	0.105192797231562	1.3887456158611	False	lf
7559	-0.0147146235994414	0.713114443744053	0.0400205682027777	0.14684076706525	0.0147146235994414	0.131551324598545	False	lf
7560	0.077066895071723	0.112904945904246	0.0486143578304904	0.947287032992	0.077066895071723	0.971880884600621	False	lf
7561	0.0652372203141696	0.0837462104104892	0.0377235174740248	1.0770348360529	0.0652372203141696	0.802407027667972	False	lf
7562	0.101039866493486	0.088963043921093	0.0594040040519557	1.05079036587535	0.101039866493486	1.32613326798252	False	lf
7563	0.036844282064342	0.350330919125077	0.0394500523785055	0.455521531500944	0.036844282064342	0.413605105205872	False	lf
7564	0.0634521499933211	0.312330364159985	0.0628025021130006	0.505385792439346	0.0634521499933211	0.777184492201593	False	lf
7565	0.065404472063606	0.0882356636052331	0.0383653687427893	1.05435584370698	0.065404472063606	0.804775144442375	False	lf
7566	0.0442215264604994	0.577175062232479	0.0793188747385323	0.238692441557741	0.0442215264604994	0.511939825718366	False	lf
7567	0.0322483604889221	0.378338443860097	0.0366058516427628	0.422119526780169	0.0322483604889221	0.353385917172247	False	lf
7568	0.0210667228378757	0.659450348003113	0.0478058846067719	0.180817898222296	0.0210667228378757	0.21041552674892	False	lf
7569	0.0951005867593798	0.0463999481573581	0.0477475681871487	1.33348250468188	0.0951005867593798	1.23717433228919	False	lf
7570	0.125800912850315	0.0297263379470597	0.0578736186876269	1.52685858919208	0.125800912850315	1.70366882613949	False	lf
7571	0.0682740137743784	0.178156973192066	0.050706629359374	0.74919717438191	0.0682740137743784	0.845533616785336	False	lf
7572	0.0983055115541557	0.0320385177188604	0.0458529541453454	1.49432758501636	0.0983055115541557	1.28508935584393	False	lf
7573	0.08130358483325	0.0732611598211098	0.0453905603528118	1.13512621016068	0.08130358483325	1.03349932036778	False	lf
7574	-0.0092126857630409	0.826822542911887	0.0421096355922798	0.0825876910568757	0.0092126857630409	0.0646944759466115	False	lf
7575	0.06398564896176	0.109599624797749	0.0399911479330087	0.960190932608458	0.06398564896176	0.78471262046443	False	lf
7576	0.0775253182141938	0.0663906601550011	0.0422302505708885	1.17789301292788	0.0775253182141938	0.978525746025554	False	lf
7577	0.195229320035313	0.0021556432290322	0.0636360149173672	2.66642311569491	0.195229320035313	2.78765180144984	False	lf
7578	0.0902478670453804	0.169061002660494	0.0656239665486907	0.771956559655716	0.0902478670453804	1.16503976518129	False	lf
7579	0.0457710927469273	0.310313547599834	0.0451140368143872	0.508199263670054	0.0457710927469273	0.53284752743835	False	lf
7580	0.0956472821530334	0.0278522486650983	0.0434886647131253	1.55513973609455	0.0956472821530334	1.24533259919769	False	lf
7581	0.0371417630272961	0.400101862065362	0.044140750105588	0.397829427419229	0.0371417630272961	0.417530989355663	False	lf
7582	0.0862349531420743	0.0263821203069686	0.0388351236878503	1.57869030353522	0.0862349531420743	1.10578789290106	False	lf
7583	0.0602204411979663	0.150210868215983	0.0418550065757128	0.823298643660267	0.0602204411979663	0.731768617483333	False	lf
7584	0.0337839276011697	0.373226478458798	0.037940458476052	0.428027552919581	0.0337839276011697	0.373414684173901	False	lf
7585	0.0926147545315443	0.112450128700123	0.0583482327280676	0.949040043174359	0.0926147545315443	1.20015882061689	False	lf
7586	0.0808494149001581	0.0371199100259047	0.0387870637267833	1.4303930851283	0.0808494149001581	1.02687188543547	False	lf
7587	0.0673636749114571	0.101457435609244	0.0411298663058357	0.993716118904377	0.0673636749114571	0.832577176881966	False	lf
7588	0.0701162200217917	0.093054898045566	0.0417483034169052	1.03126076237011	0.0701162200217917	0.871826069236571	False	lf
7589	0.0536833740426751	0.395250003565869	0.0631468772768192	0.403128117477632	0.0536833740426751	0.640911699342379	False	lf
7590	0.0723210136943361	0.274622439706401	0.0661989723765128	0.561263978961976	0.0723210136943361	0.903420057356456	False	lf
7591	0.207719827135672	0.0013515417718198	0.0648151291532357	2.8691705271088	0.207719827135672	2.98131803683135	False	lf
7592	0.0182045560767656	0.797777339682938	0.071049185741938	0.0981183036872772	0.0182045560767656	0.174662389760733	False	lf
7593	0.0735606528933242	0.129847050447824	0.0485643330527801	0.886567911177405	0.0735606528933242	0.921243168811884	False	lf
7594	0.0222038606941987	0.59359019728083	0.0416082654694565	0.226513279733739	0.0222038606941987	0.224717843528174	False	lf
7595	0.113343202162133	0.0834752858668173	0.0654834413907371	1.07844208499993	0.113343202162133	1.51251704022123	False	lf
7596	0.0762808885599311	0.0388638794719613	0.0369287163768407	1.41045384940863	0.0762808885599311	0.960500605237438	False	lf
7597	0.0015451653445382	0.968642129833144	0.0393057978063242	0.013836645803463	0.0015451653445382	-0.0261329836893953	False	lf
7598	0.0434165101747371	0.292764964928266	0.0412674897985958	0.533480896359239	0.0434165101747371	0.501112085966899	False	lf
7599	0.0344794683664753	0.362284026979157	0.0378470398723118	0.440950813488881	0.0344794683664753	0.382517141193196	False	lf
7600	0.105520639272123	0.0336792233145018	0.0496826899249202	1.4726379324371	0.105520639272123	1.39370198595584	False	lf
7601	-0.0113201295201904	0.760737113571995	0.0371745398810745	0.118765395594146	0.0113201295201904	0.0901404125748067	False	lf
7602	0.032066964122922	0.40679868098879	0.0386563014670861	0.39062046391109	0.032066964122922	0.351026049783093	False	lf
7603	0.0439072256835952	0.413064252750146	0.0536426656312357	0.383982387945484	0.0439072256835952	0.507709591161939	False	lf
7604	0.0676876438924722	0.0718897450128709	0.0376080973814236	1.14333305679324	0.0676876438924722	0.837185316820353	False	lf
7605	0.120943224061046	0.0025871561950769	0.0401410396011169	2.58717735071435	0.120943224061046	1.62887725014208	False	lf
7606	0.0582391203644604	0.133867321999232	0.038851351135401	0.873325424537229	0.0582391203644604	0.704085744308366	False	lf
7607	-0.034999329680989	0.328260379431734	0.0358004036117485	0.483781532843478	0.034999329680989	0.389332776641959	False	lf
7608	0.10988532734378	0.0105645134799386	0.0429779658790666	1.97615049840752	0.10988532734378	1.45986892145997	False	lf
7609	0.0527475321845892	0.520256742246038	0.082039905485642	0.283782282858236	0.0527475321845892	0.628018929399369	False	lf
7610	0.120428391023432	0.0038884798072747	0.0417130170664559	2.41022015197745	0.120428391023432	1.62096874978844	False	lf
7611	0.0348773804389051	0.422366264849708	0.043470509668419	0.374310776967385	0.0348773804389051	0.387733022538602	False	lf
7612	0.120855009905447	0.0033930187147635	0.0412518282994542	2.46941374492426	0.120855009905447	1.6275219108342	False	lf
7613	0.106347001625737	0.137151202406668	0.0715426583321044	0.862800380576462	0.106347001625737	1.406203655394	False	lf
7614	0.0418225645454467	0.265039405570253	0.037523864432533	0.576689551159633	0.0418225645454467	0.479742377879419	False	lf
7615	-0.0107763461956275	0.812967396487636	0.0455467557688329	0.0899268711457052	0.0107763461956275	0.0835551020869672	False	lf
7616	0.15541563354484	0.0039051418319867	0.0538567173302274	2.4083631882321	0.15541563354484	2.16458866063391	False	lf
7617	0.0958292868542356	0.0119892461389665	0.0381416064442905	1.9212081236551	0.0958292868542356	1.24805002369301	False	lf
7618	0.013715994862094	0.759913105431303	0.0448829314361781	0.119236065599779	0.013715994862094	0.119314732087448	False	lf
7619	0.0758758007402053	0.0442912240820189	0.0377243016222704	1.35368231689926	0.0758758007402053	0.954641907911773	False	lf
7620	0.073147808009741	0.104574482053148	0.045067567319541	0.980574277758729	0.073147808009741	0.915302720944146	False	lf
7621	0.148708996080379	0.0028106915550649	0.0497734449155451	2.55118681119909	0.148708996080379	2.05966954714491	False	lf
7622	0.103200214680071	0.0161753582890371	0.0429118583053204	1.7911460907997	0.103200214680071	1.35866375962213	False	lf
7623	0.0771536748989521	0.210402413283991	0.0616017237372263	0.676949283197434	0.0771536748989521	0.973138337106712	False	lf
7624	0.113732721788741	0.0124863974630736	0.0455278454294183	1.90356284485946	0.113732721788741	1.51845973720269	False	lf
7625	0.0176554304686954	0.70682339197994	0.0469402300114055	0.1506890861606	0.0176554304686954	0.167843534333543	False	lf
7626	0.124631402459444	0.0976572983158758	0.0752460281420119	1.01029529462016	0.124631402459444	1.68563500657549	False	lf
7627	0.0659893116947065	0.0974561513206653	0.0398170412354159	1.01119074351086	0.0659893116947065	0.813062428519722	False	lf
7628	0.192938494875942	0.0103923611213125	0.0752932698464426	1.98328577049272	0.192938494875942	2.75197696484297	False	lf
7629	0.0213091712757746	0.637483476503823	0.0452212577105249	0.195531067609634	0.0213091712757746	0.213460291790895	False	lf
7630	0.149724797913775	0.0456031407677662	0.0748980435580708	1.34100524568781	0.149724797913775	2.07554732840649	False	lf
7631	-0.0043540676812405	0.933495002798819	0.0521767647266576	0.0298880025812199	0.0043540676812405	0.0068167874266969	False	lf
7632	0.0133546332068235	0.740554414813404	0.0403317939868621	0.130443024671537	0.0133546332068235	0.114897844559841	False	lf
7633	0.144989057568312	0.0013426138007904	0.0452142449395502	2.87204889299474	0.144989057568312	2.00157406332146	False	lf
7634	0.157827140288618	0.0256357288777613	0.0707210361936486	1.59115433014129	0.157827140288618	2.20235708922236	False	lf
7635	0.0782901701452627	0.103706310222201	0.0481150550101471	0.984194817272442	0.0782901701452627	0.989624567683832	False	lf
7636	0.0343718463918389	0.577465594494833	0.0616988551771802	0.238473886009255	0.0343718463918389	0.381107474502722	False	lf
7637	0.0291297517037728	0.456329906249111	0.039105389912668	0.340721068169359	0.0291297517037728	0.31299684838987	False	lf
7638	0.0225261576516268	0.638118067134112	0.047894195979846	0.195098958957661	0.0225261576516268	0.22878152011558	False	lf
7639	0.03355760689567	0.489354356526014	0.0485402214066424	0.310376540977933	0.03355760689567	0.370456920320234	False	lf
7640	-0.0170407218997944	0.692383243305637	0.0430731437506116	0.159653451235634	0.0170407218997944	0.160225945937216	False	lf
7641	0.273678163777024	0.0002322594270002	0.0743474977461978	3.63402664973006	0.273678163777024	3.95989000878957	False	lf
7642	0.0936627280834596	0.171613979609064	0.0685151809144349	0.765447337584124	0.0936627280834596	1.21574757924363	False	lf
7643	0.140578937035318	0.0215177234289758	0.0611538500564128	1.6672036788483	0.140578937035318	1.93281769503894	False	lf
7644	0.0019941297782869	0.964378470446349	0.0446515530799101	0.0157524937225371	0.0019941297782869	-0.0208919237559277	False	lf
7645	0.0141425345474572	0.736434289945743	0.0420184699551071	0.132865998023108	0.0141425345474572	0.124535829197233	False	lf
7646	0.121071821343315	0.0433443512016929	0.0599253765586583	1.36306749338466	0.121071821343315	1.63085323234938	False	lf
7647	0.125071734693846	0.0744210753218772	0.0701068482655489	1.12830405907955	0.125071734693846	1.69242294221436	False	lf
7648	0.021734020089953	0.603315543710273	0.0418252673370107	0.219455485456612	0.021734020089953	0.218801762468087	False	lf
7649	0.200231178612358	0.0018070184593378	0.0641716598939394	2.74303741094344	0.200231178612358	2.86539123254713	False	lf
7650	0.113316516771569	0.0480046374004049	0.0573079188976208	1.31871680637183	0.113316516771569	1.51211000254962	False	lf
7651	0.0205759525860166	0.599191621142452	0.0391502799181599	0.222434268267602	0.0205759525860166	0.204259933774197	False	lf
7652	0.077999311770163	0.0380914355657679	0.0376105213349266	1.41917265961674	0.077999311770163	0.985402100092852	False	lf
7653	-0.0712536092689359	0.180183170440578	0.0531667464826871	0.744285775655057	0.0712536092689359	0.888107445267785	False	lf
7654	0.0822643963307555	0.11618415680263	0.0523645679765152	0.934853089521437	0.0822643963307555	1.0475369323277	False	lf
7655	0.108720164124966	0.0344217364217146	0.0514019913200403	1.46316722525344	0.108720164124966	1.44217323175204	False	lf
7656	0.0229833903846313	0.526720586253922	0.0363075267645326	0.278419707422347	0.0229833903846313	0.234554074036915	False	lf
7657	0.0909467760775923	0.0555887171038331	0.0475104929229792	1.25501334864817	0.0909467760775923	1.17539698158103	False	lf
7658	-0.0172852973979732	0.660196917021104	0.0393168181712729	0.180326508063642	0.0172852973979732	0.163254788347735	False	lf
7659	-0.0072867740354122	0.867885711627181	0.043805274291382	0.0615374615488785	0.0072867740354122	0.041619879905766	False	lf
7660	0.0542669453655845	0.359493448709065	0.059222006732469	0.444309019649463	0.0542669453655845	0.648966101611714	False	lf
7661	0.0660976091551348	0.222360667605535	0.0541661613814886	0.65294203072556	0.0660976091551348	0.814598136620172	False	lf
7662	0.0610503421989757	0.211854433909513	0.0488996401375722	0.673962442202127	0.0610503421989757	0.743400583744502	False	lf
7663	0.0654731214897598	0.147952931000452	0.0452537454656799	0.829876426889192	0.0654731214897598	0.805747392644539	False	lf
7664	0.0304664912933031	0.479059785606123	0.0430429787906111	0.319610284208382	0.0304664912933031	0.330261352602661	False	lf
7665	0.152706622901582	0.0089961861933047	0.0584590303716792	2.04594156458723	0.152706622901582	2.12218499857455	False	lf
7666	0.0827646007356585	0.0815900634963477	0.0475239718797378	1.0883627288867	0.0827646007356585	1.0548540991438	False	lf
7667	0.0140637022901435	0.750167472476477	0.0441673466787469	0.124841770937412	0.0140637022901435	0.123570261474725	False	lf
7668	0.0534375376036335	0.290628526058898	0.0505681104842091	0.536661760643794	0.0534375376036335	0.637522068607131	False	lf
7669	0.0415355552841993	0.351755655255002	0.044604846279872	0.453758911586755	0.0415355552841993	0.475904370709405	False	lf
7670	0.0416249519241436	0.493922055571015	0.0608477106192315	0.30634158044116	0.0416249519241436	0.477099495280401	False	lf
7671	0.0431552336825481	0.243551359057393	0.0370063969945075	0.61340944264947	0.0431552336825481	0.497602867317222	False	lf
7672	0.0120049278131309	0.844523943335918	0.06121522592324	0.0733880331133855	0.0120049278131309	0.0984526189112751	False	lf
7673	0.10609429339092	0.0323816767474338	0.0495844851723851	1.4897006669074	0.10609429339092	1.4023792458589	False	lf
7674	-0.0020213570320463	0.957579005819795	0.0380012156730008	0.018825384068399	0.0020213570320463	-0.0205737683286807	False	lf
7675	0.0176116436483358	0.683861038781176	0.0432505892648785	0.165032138370113	0.0176116436483358	0.167300371802445	False	lf
7676	0.0997823586850194	0.0280159808061384	0.0454162580204132	1.55259416879743	0.0997823586850194	1.30723916004894	False	lf
7677	0.0348888270134967	0.424813392925195	0.0437149444767085	0.371801799878987	0.0348888270134967	0.387883156473279	False	lf
7678	0.0578486850441467	0.15378415721446	0.0405588034567932	0.813088403082935	0.0578486850441467	0.69864530087887	False	lf
7679	0.0260685727828716	0.474237728607822	0.0364289194241196	0.324003898113225	0.0260685727828716	0.273733623494204	False	lf
7680	0.112718280856315	0.0166752872167143	0.0470877874491215	1.77792667701802	0.112718280856315	1.50298794788317	False	lf
7681	0.0790381392663976	0.142751180938755	0.0539280365776742	0.845420290276066	0.0790381392663976	1.00049312370334	False	lf
7682	0.0307495278265922	0.485182107203247	0.0440542606387141	0.314095223646727	0.0307495278265922	0.333926072440638	False	lf
7683	0.04033488625498	0.375526131647666	0.0455159885185065	0.425359836461381	0.04033488625498	0.459881444565527	False	lf
7684	-0.0064026457690089	0.858039985859266	0.0357950197416934	0.0664924729515325	0.0064026457690089	0.0310850204061269	False	lf
7685	0.116184323733949	0.0009642908505264	0.0351994430364559	3.01579195393205	0.116184323733949	1.55591635626421	False	lf
7686	0.0801420164319597	0.0590007371586897	0.0424438790273482	1.22914256222309	0.0801420164319597	1.01655962790484	False	lf
7687	0.015327956537845	0.692344203416131	0.0387386748751302	0.159677939532781	0.015327956537845	0.139088809006652	False	lf
7688	0.0459038406843863	0.301132617382054	0.0443941044121787	0.521242201040423	0.0459038406843863	0.534642627215296	False	lf
7689	0.0821100421483141	0.0326974322608392	0.0384450088035966	1.48548635127654	0.0821100421483141	1.04528023879341	False	lf
7690	0.11199472588998	0.0184016398836212	0.0475070111109523	1.73514347260607	0.11199472588998	1.49196262884572	False	lf
7691	0.0475976316567045	0.34315476578957	0.0502111055803287	0.464509965178557	0.0475976316567045	0.557601784758009	False	lf
7692	0.0159792998915609	0.745187520283355	0.0491683656184127	0.127734426880274	0.0159792998915609	0.147111718373776	False	lf
7693	0.0571507825832707	0.219944769855346	0.0465899956020625	0.657686360806778	0.0571507825832707	0.688932681391848	False	lf
7694	0.028059477994997	0.52737744183583	0.0443968938625124	0.277878450757497	0.028059477994997	0.299225856987154	False	lf
7695	0.0200921091692251	0.677366175756121	0.0482913864388477	0.169176493621753	0.0200921091692251	0.198201337202589	False	lf
7696	0.148882612592963	0.0663168337458363	0.0810785552326414	1.17837621707083	0.148882612592963	2.06238292182635	False	lf
7697	0.0369001536637906	0.360364957059271	0.0403425915226943	0.443257447703331	0.0369001536637906	0.414342190727946	False	lf
7698	0.118300832467897	0.0216143018415202	0.0515005653206636	1.66525878794768	0.118300832467897	1.58832563737669	False	lf
7699	0.122098717446288	0.0712325662622226	0.0676825172610697	1.14732140925018	0.122098717446288	1.64664013027217	False	lf
7700	0.0138995763378609	0.703620864185666	0.0365357917691938	0.15266129106455	0.0138995763378609	0.121560877363606	False	lf
7701	0.182213015855417	0.0039629921669074	0.0632444153743034	2.40197678607414	0.182213015855417	2.5844827465396	False	lf
7702	0.0010749146213311	0.979738226480003	0.0423243102885463	0.008889946737831	0.0010749146213311	-0.0316120568196871	False	lf
7703	0.050688767361811	0.493688372467269	0.0740572035838953	0.306547101325678	0.050688767361811	0.5997596138301	False	lf
7704	0.0810965722409775	0.210528116289018	0.0647676927044468	0.67668989539242	0.0810965722409775	1.0304778625233	False	lf
7705	0.03676410166617	0.649459288484226	0.0808867127115186	0.187448067594496	0.03676410166617	0.412547534153273	False	lf
7706	0.0847197099070623	0.136398232844885	0.0568841168402377	0.865191256297477	0.0847197099070623	1.08351309736894	False	lf
7707	0.0236315796309682	0.523339535562712	0.0370281326425071	0.281216455346034	0.0236315796309682	0.242752560882515	False	lf
7708	0.175961794351406	0.0113375408247045	0.0694919050697833	1.94548113610279	0.175961794351406	2.48660521156132	False	lf
7709	0.0101541046097683	0.832519275160625	0.0480163938531998	0.0796057025676012	0.0101541046097683	0.0760362544829103	False	lf
7710	0.176269773917183	0.0270246262782809	0.0797181663932359	1.56824030316198	0.176269773917183	2.49143027279007	False	lf
7711	0.0177246377698376	0.709802314559258	0.0476313058722179	0.148862588816723	0.0177246377698376	0.168702201469863	False	lf
7712	0.0117548848899376	0.764901011509267	0.0393072708320464	0.116394764763937	0.0117548848899376	0.0954150793377192	False	lf
7713	0.0629704560344814	0.0914826772168816	0.0373129974240498	1.03866113436366	0.0629704560344814	0.770394798971757	False	lf
7714	0.0295860052197305	0.45520994936977	0.0396192939622161	0.341788254281772	0.0295860052197305	0.318881457905949	False	lf
7715	0.111503757623969	0.0371995640278495	0.0535157992608523	1.42946214994092	0.111503757623969	1.48448620948245	False	lf
7716	0.0213999317890253	0.793358341951951	0.0816940526412337	0.100530607410361	0.0213999317890253	0.214600744529701	False	lf
7717	-0.003547802998607	0.923498721535145	0.0369456929361983	0.0345637014480128	0.003547802998607	-0.0026798343823903	False	lf
7718	0.0056370599771435	0.929193046879913	0.0634374285406477	0.0318940486705365	0.0056370599771435	0.021992360364586	False	lf
7719	0.0534076351126467	0.277268049418584	0.0491567141841202	0.557100172833462	0.0534076351126467	0.637109905601401	False	lf
7720	0.0038694795372329	0.929886764629508	0.043977701705126	0.031569933694121	0.0038694795372329	0.0011053226370139	False	lf
7721	0.0377451533914189	0.379439986250157	0.0429445043180701	0.420856904093801	0.0377451533914189	0.425504323493434	False	lf
7722	0.0264481080948628	0.525562024533473	0.0416640044352067	0.279376023074218	0.0264481080948628	0.278580767272073	False	lf
7723	0.120140356877135	0.0064564866269123	0.0441100551723442	2.19000374417535	0.120140356877135	1.61654575414265	False	lf
7724	0.0563315408890422	0.197061341202379	0.0436689027184465	0.705398565721618	0.0563315408890422	0.677551419208931	False	lf
7725	0.133050611264663	0.0242092739533463	0.0590341201811324	1.61601823504334	0.133050611264663	1.81581085259379	False	lf
7726	0.102049076371529	0.193900261657217	0.0785520249214522	0.71242160486555	0.102049076371529	1.34131886653915	False	lf
7727	0.0769537829510624	0.0380091579289463	0.0370905226288681	1.42011175183502	0.0769537829510624	0.970242171503159	False	lf
7728	0.137416443981301	0.0077986640061532	0.0516474166643448	2.10797979018787	0.137416443981301	1.88360451230828	False	lf
7729	0.0050290630097097	0.916209113180229	0.0478002017938057	0.038005392778007	0.0050290630097097	0.0147910734109625	False	lf
7730	0.0615783808208961	0.288479230815159	0.0580127064541165	0.539885448598578	0.0615783808208961	0.750812767090783	False	lf
7731	0.129909492106828	0.0044159653452177	0.0456333487145208	2.35497434344004	0.129909492106828	1.76715134442285	False	lf
7732	0.130211287517206	0.0105072010365557	0.0508901297093937	1.97851295821249	0.130211287517206	1.77182196342698	False	lf
7733	0.113253033241487	0.151499195043749	0.0789629089188003	0.81958967467974	0.113253033241487	1.51114172055468	False	lf
7734	0.0955101193908596	0.195586170970529	0.0737968975047884	0.708661855496826	0.0955101193908596	1.24328514640096	False	lf
7735	0.0413808361924868	0.274122153137314	0.0378384425339245	0.562055865604163	0.0413808361924868	0.473836658759583	False	lf
7736	0.0009460886205881	0.980991015483924	0.0397074386357544	0.0083349701364862	0.0009460886205881	-0.0331111840933789	False	lf
7737	0.0980806004250739	0.0571658399204863	0.0515659853034554	1.24286341116712	0.0980806004250739	1.28171996662878	False	lf
7738	0.102965569206493	0.0100777176802705	0.0400153594126836	1.99663781224519	0.102965569206493	1.35512618634667	False	lf
7739	-0.003701126623878	0.938671731195763	0.0481044206153601	0.0274862610417331	0.003701126623878	-0.0008762978133742	False	lf
7740	0.0504878388909105	0.189186623752871	0.0384525958299426	0.723109573196804	0.0504878388909105	0.597009298995871	False	lf
7741	0.118384232254768	0.025441086623386	0.052976903698366	1.59446434331992	0.118384232254768	1.58960403761835	False	lf
7742	0.05961118551509	0.201760086396074	0.0466969903977544	0.695164744800879	0.05961118551509	0.72324295051637	False	lf
7743	0.0697187568707034	0.208032738778217	0.0553765892627647	0.681868313345518	0.0697187568707034	0.866145150743595	False	lf
7744	0.0710317904368132	0.0762220199881939	0.0400621397011344	1.11791954601122	0.0710317904368132	0.884929312527173	False	lf
7745	0.0803471769669933	0.30143443099855	0.0777531607897648	0.520807142404138	0.0803471769669933	1.01954909292516	False	lf
7746	0.0858097746940083	0.0372790685839563	0.0412013235454976	1.42853494701284	0.0858097746940083	1.09953203271072	False	lf
7747	0.0615340836089761	0.366170681493117	0.0680935720999159	0.43631643167684	0.0615340836089761	0.750190626551274	False	lf
7748	0.0173966796571128	0.642070796563801	0.0374278750061257	0.192417082738261	0.0173966796571128	0.164635024894231	False	lf
7749	0.143507560030077	0.0031320025321521	0.0485729271745345	2.50417789549684	0.143507560030077	1.9784612782858	False	lf
7750	0.0559747106771375	0.164257886678526	0.0402437226439141	0.784473769051373	0.0559747106771375	0.67260097650849	False	lf
7751	0.0865942611339824	0.283279292773247	0.0807043167494903	0.547785170495426	0.0865942611339824	1.11107790906239	False	lf
7752	0.0459446086514695	0.280970929684097	0.0426146649692893	0.55133861152154	0.0459446086514695	0.535194042467323	False	lf
7753	0.0275681962530291	0.478206851385532	0.0388728173901852	0.320384205933305	0.0275681962530291	0.292920230760324	False	lf
7754	0.102884870311566	0.0289462233327152	0.0471037525534671	1.53840809144453	0.102884870311566	1.35390978886348	False	lf
7755	0.103131574874755	0.0287531074034241	0.0471597671659168	1.54131521340098	0.103131574874755	1.35762882201936	False	lf
7756	0.0636447752085487	0.159015407993337	0.0451897152323448	0.798560792143214	0.0636447752085487	0.779901604891281	False	lf
7757	0.0390760775866025	0.33203525937963	0.0402836801848766	0.478815795389561	0.0390760775866025	0.443140118157833	False	lf
7758	0.149935373317171	0.0003118059921155	0.041587618059223	3.50611554303526	0.149935373317171	2.07883945936461	False	lf
7759	0.111107972786464	0.0968039789848446	0.0669103688860269	1.0141067912903	0.111107972786464	1.47846209407414	False	lf
7760	0.0057742273945441	0.882210659938862	0.0389709710030515	0.0544276988534003	0.0057742273945441	0.0236194279762181	False	lf
7761	0.0013238274912887	0.987016864353508	0.0813528357707169	0.00567542683077	0.0013238274912887	-0.0287132136510117	False	lf
7762	0.0367799908781977	0.475480437247373	0.0515421536270209	0.322867346592582	0.0367799908781977	0.412757091706257	False	lf
7763	0.0689686292530326	0.218786292509126	0.0560829142728033	0.659979891086921	0.0689686292530326	0.855435912083194	False	lf
7764	0.104576795316547	0.0219464182962145	0.0456409337276344	1.65863634745442	0.104576795316547	1.37943808179546	False	lf
7765	0.0327629903532957	0.540498365871293	0.0535290903089236	0.267205614743332	0.0327629903532957	0.360088036092779	False	lf
7766	-0.0071778409299751	0.849793125626269	0.0379013114029169	0.0706867864433194	0.0071778409299751	0.0403199043088906	False	lf
7767	0.0104096396344231	0.815937823003881	0.0447201688893374	0.0883429345735293	0.0104096396344231	0.0791218595524155	False	lf
7768	-0.0976093876930019	0.213920028793321	0.078536211430018	0.669748551626688	0.0976093876930019	1.27466405993913	False	lf
7769	0.0422924538213625	0.35444463812194	0.0456720689739001	0.450451589072613	0.0422924538213625	0.486032453381346	False	lf
7770	0.0379992702511829	0.361951070437709	0.0416816959392345	0.441350134646798	0.0379992702511829	0.428866410820187	False	lf
7771	0.0840811437386303	0.0331847967357601	0.0394776744710668	1.47906083816381	0.0840811437386303	1.07414241218095	False	lf
7772	0.105690805744428	0.0673446881837013	0.0577745314869261	1.17169665359331	0.105690805744428	1.39627535643934	False	lf
7773	0.0886975936298853	0.0511017075135154	0.0454713784356875	1.29156458809801	0.0886975936298853	1.14210548819565	False	lf
7774	0.11686175969203	0.0250066479452896	0.0521401681474122	1.60194452004201	0.11686175969203	1.56628252423461	False	lf
7775	0.0242523083289389	0.632654675527097	0.0507377134155231	0.198833278032655	0.0242523083289389	0.250620263348271	False	lf
7776	-0.0006064666682053	0.991213072973453	0.0550682403960972	0.0038329787437842	0.0006064666682053	-0.0370594386058789	False	lf
7777	0.0646817298608469	0.271371307087721	0.0588063803343635	0.566436073523106	0.0646817298608469	0.794547837948123	False	lf
7778	0.0633547750660329	0.434177627911573	0.0810098237783921	0.362332558414696	0.0633547750660329	0.775811379626934	False	lf
7779	0.216514685104947	0.0001963295117759	0.0581451465208635	3.70701441339993	0.216514685104947	3.11660854746301	False	lf
7780	0.0552989890907662	0.252160363199017	0.0482910920823154	0.598323178654311	0.0552989890907662	0.663237796281429	False	lf
7781	0.0632208572365238	0.209230682306985	0.0503477577735345	0.679374628697955	0.0632208572365238	0.773923435488069	False	lf
7782	0.111870176866657	0.0444225790823602	0.0556545517882137	1.35239623082307	0.111870176866657	1.49006563769649	False	lf
7783	0.0522839559052489	0.172757620856233	0.0383483164622565	0.762562785500462	0.0522839559052489	0.621643247590913	False	lf
7784	0.157359083425996	0.0065834231375849	0.0579119433878534	2.18154823052048	0.157359083425996	2.19502511654136	False	lf
7785	0.0327948173218417	0.388612850813106	0.0380390436318884	0.410482842066291	0.0327948173218417	0.360502867009018	False	lf
7786	0.0667893394528758	0.189748591275596	0.0509327823394176	0.721821439693384	0.0667893394528758	0.824415363041173	False	lf
7787	0.104320351076118	0.0156116390756974	0.0431455524428224	1.806551497696	0.104320351076118	1.37556536209301	False	lf
7788	0.0734027894319605	0.110962677083659	0.0460528650630125	0.954823074027097	0.0734027894319605	0.918971110099296	False	lf
7789	0.0858649989138432	0.0616187503217897	0.0459409614148178	1.21028711377394	0.0858649989138432	1.10034433104381	False	lf
7790	0.0761604682982665	0.115064520997226	0.0483303215956404	0.939058566121622	0.0761604682982665	0.958758536173764	False	lf
7791	0.250917345434129	7.33037145471995e-05	0.0632782764807904	4.13487401763067	0.250917345434129	3.63325780452589	False	lf
7792	0.133196768205766	0.0273212404809338	0.0603547672316609	1.56349958603757	0.133196768205766	1.81807746274582	False	lf
7793	0.108913465057865	0.0873715775680134	0.0637133728889932	1.05862982266185	0.108913465057865	1.44510735653339	False	lf
7794	0.140441113375233	0.0299608026287117	0.0647012731996951	1.52344655637473	0.140441113375233	1.93067125725485	False	lf
7795	0.0484590417489231	0.194473573179579	0.0373492118433999	0.711139406173997	0.0484590417489231	0.569316712498799	False	lf
7796	0.11035057607402	0.0200338263038486	0.0474480472612947	1.6982360959412	0.11035057607402	1.4669411853163	False	lf
7797	0.0566326934182052	0.184117724274373	0.0426392310690841	0.734904401696757	0.0566326934182052	0.681732638840088	False	lf
7798	0.0626882132088414	0.16772444585909	0.0454409741468286	0.775403634305196	0.0626882132088414	0.76641974536998	False	lf
7799	0.072900595508724	0.0986022874060871	0.0441375650056256	1.00611301004541	0.072900595508724	0.911747810853576	False	lf
7800	0.0122762350770754	0.782518141970305	0.0444728347200817	0.106505584942842	0.0122762350770754	0.101751690492535	False	lf
7801	0.0659427050352517	0.0692202735436275	0.0362924898475106	1.15976668880015	0.0659427050352517	0.812401631413907	False	lf
7802	0.1309313623001	0.0785497509739048	0.0744281962944372	1.10485518746462	0.1309313623001	1.78296989044183	False	lf
7803	0.0412791629022632	0.360301583379288	0.045124167222844	0.443333829325179	0.0412791629022632	0.472478346466534	False	lf
7804	0.054030173831288	0.292664536773055	0.0513451159011557	0.533629899420878	0.054030173831288	0.645696840787841	False	lf
7805	-0.0308755268348178	0.402148358260538	0.0368535161552961	0.395613699931337	0.0308755268348178	0.335558520271353	False	lf
7806	0.0521423441084212	0.201158298713171	0.0407917056666339	0.696462046060688	0.0521423441084212	0.619697064311129	False	lf
7807	0.0296594879836902	0.518771445650044	0.0459665739694504	0.285023936477517	0.0296594879836902	0.319829999131087	False	lf
7808	0.0648249155807704	0.121461284322866	0.0418584676106664	0.915562130990626	0.0648249155807704	0.796572774538433	False	lf
7809	0.0803526005195773	0.167073554670147	0.0581562139253482	0.777092287208576	0.0803526005195773	1.01962813590936	False	lf
7810	0.208255425710431	0.0015635253858467	0.0658488743356654	2.805895063034	0.208255425710431	2.98958529952202	False	lf
7811	0.121575909298448	0.0558199502908626	0.0635711410547481	1.2532105545979	0.121575909298448	1.63860102468856	False	lf
7812	-0.0408819978509976	0.391991434210873	0.047758703254201	0.406723423070349	0.0408819978509976	0.467176041595264	False	lf
7813	0.0337549580274817	0.611960822770116	0.0665415366435765	0.213276380140989	0.0337549580274817	0.373035971896678	False	lf
7814	0.160266775231224	0.0172184913006109	0.0672821959721248	1.76400490448075	0.160266775231224	2.24058233982447	False	lf
7815	0.0377526131555467	0.33442022913569	0.0391117965387575	0.475707459892462	0.0377526131555467	0.425602984907548	False	lf
7816	0.0965417771243092	0.0328689117992246	0.0452465866791887	1.48321467399611	0.0965417771243092	1.25869451268944	False	lf
7817	0.129445465481529	0.0095471303931725	0.0499439593449241	2.02012714587035	0.129445465481529	1.7599719604886	False	lf
7818	0.0632256422905355	0.115407292154664	0.0401599200801222	0.937766748871135	0.0632256422905355	0.773990884731801	False	lf
7819	0.0638620802999547	0.329612622942118	0.0655066615331508	0.481996164787014	0.0638620802999547	0.782968194008966	False	lf
7820	0.052373247729421	0.164130825373713	0.0376430637747036	0.784809846536819	0.052373247729421	0.62287073962528	False	lf
7821	0.0288273046935161	0.414919255017962	0.0353593239219398	0.382036410545786	0.0288273046935161	0.309100618579077	False	lf
7822	0.0464335249740669	0.224866397740992	0.0382581650548355	0.648075437254293	0.0464335249740669	0.541811566067777	False	lf
7823	0.0854215311064597	0.272420774900521	0.0778324883435811	0.564759776052119	0.0854215311064597	1.09382337401952	False	lf
7824	0.0485532491242185	0.279385648797281	0.0448860390924335	0.553795906053702	0.0485532491242185	0.570599472871195	False	lf
7825	0.0764781004641827	0.0463100161752321	0.0383818951880359	1.33432506731505	0.0764781004641827	0.96335441967528	False	lf
7826	-0.01185222346698	0.773439882085475	0.0411709482847363	0.111573437482662	0.01185222346698	0.0965972176688523	False	lf
7827	-0.0083579600578218	0.828784796859706	0.0386476726564967	0.0815582241776258	0.0083579600578218	0.0544326122123464	False	lf
7828	0.0997046269741431	0.0380880025720816	0.0480757598065749	1.41921180220565	0.0997046269741431	1.30607225588881	False	lf
7829	0.027399812615138	0.504739021397499	0.0410759869001892	0.296933118641557	0.027399812615138	0.290761285495228	False	lf
7830	0.0397714801327182	0.333866630266218	0.0411561846458572	0.476426986203093	0.0397714801327182	0.452381207321182	False	lf
7831	0.106286448787187	0.0274013023055726	0.0481860168518969	1.56222879591379	0.106286448787187	1.40528716335086	False	lf
7832	0.0776722701255377	0.193755005947042	0.0597685570270989	0.712747068036662	0.0776722701255377	0.980656988405806	False	lf
7833	0.07234203396686	0.0954417285208408	0.0433870254372444	1.02026170386972	0.07234203396686	0.903721925654696	False	lf
7834	0.0619040715829548	0.0789779773976357	0.0352399017128248	1.10249399260876	0.0619040715829548	0.755388852931635	False	lf
7835	-0.029730387709492	0.683715402920825	0.0729762016953974	0.165124636089185	0.029730387709492	0.320745403580309	False	lf
7836	0.0178953981478998	0.734833153571326	0.0528350065540636	0.133811257798633	0.0178953981478998	0.170821751324424	False	lf
7837	0.0401778396136323	0.260544528908885	0.0357103012095504	0.5841180420122	0.0401778396136323	0.457789604169932	False	lf
7838	0.210361296842276	0.0013803855406459	0.0657641846847107	2.85999959853338	0.210361296842276	3.02205680555106	False	lf
7839	0.0794016727096685	0.0767265961405187	0.0448596192425301	1.11505406819025	0.0794016727096685	1.00578075929091	False	lf
7840	0.0460821540662667	0.250033114670632	0.0400620689678131	0.602002469062639	0.0460821540662667	0.5370548753352	False	lf
7841	-0.0148072631770535	0.684035031430363	0.0363847736361261	0.164921656222402	0.0148072631770535	0.132688733607993	False	lf
7842	0.0710119816542543	0.166482327060728	0.0513242333578264	0.778631862262012	0.0710119816542543	0.884645567406349	False	lf
7843	0.136917114467524	0.0396456291234356	0.0665478931906263	1.40180468608178	0.136917114467524	1.87584192783678	False	lf
7844	0.139649890242564	0.0079087968344624	0.0525802367112872	2.10188958071192	0.139649890242564	1.91835181336344	False	lf
7845	0.0703791968042426	0.16215304644391	0.0503475673389836	0.790074887624059	0.0703791968042426	0.875587249921079	False	lf
7846	0.281800944195927	0.0001225643037757	0.0733677116088506	3.9116359974404	0.281800944195927	4.07273119319514	False	lf
7847	0.0507320987311758	0.200246315770818	0.039608146140343	0.698435465531479	0.0507320987311758	0.600352915394995	False	lf
7848	-0.0419772063681173	0.526449428321711	0.0662691316554271	0.27864334158332	0.0419772063681173	0.481811565865846	False	lf
7849	-0.0052638332172774	0.918297854029203	0.0513153890239139	0.0370164305848482	0.0052638332172774	0.0175696825474529	False	lf
7850	0.0321369383603995	0.520676427023515	0.0500339174752618	0.283432084020781	0.0321369383603995	0.351936222250374	False	lf
7851	0.0198417407786763	0.697511958103254	0.051048876287268	0.156448342471942	0.0198417407786763	0.1950702251722	False	lf
7852	0.0229826012077299	0.529113102420804	0.0365173901581405	0.276451483906235	0.0229826012077299	0.234544103086631	False	lf
7853	0.0089006363135251	0.808418575459662	0.0367086993975159	0.0923637160288925	0.0089006363135251	0.0609440768960092	False	lf
7854	0.0336151028257143	0.44900300994237	0.0444010969358504	0.347750747644827	0.0336151028257143	0.371208139530238	False	lf
7855	0.128849620969602	0.0146511785086596	0.0527880000292827	1.83412744020937	0.128849620969602	1.75075659568102	False	lf
7856	0.0541377987479934	0.180352456447476	0.0404112759711435	0.743877938101268	0.0541377987479934	0.64718265912625	False	lf
7857	0.0655910157562693	0.0993048449700812	0.0397947446684989	1.00302956225546	0.0655910157562693	0.807417398691848	False	lf
7858	0.0223723954372621	0.564620166283044	0.0388414615962574	0.248243614412549	0.0223723954372621	0.22684226234533	False	lf
7859	0.119499553948299	0.0309628018292187	0.0553866792596058	1.50915974682919	0.119499553948299	1.60670982116917	False	lf
7860	0.0157165581504059	0.674597869073286	0.037434091504223	0.170955034998544	0.0157165581504059	0.143873138647061	False	lf
7861	0.0262647603763038	0.465881671425928	0.0360187852364317	0.331724375096228	0.0262647603763038	0.276238444384446	False	lf
7862	0.022189754485721	0.614646664215003	0.0440752316938947	0.211374471021136	0.022189754485721	0.22454008618962	False	lf
7863	0.105953353555432	0.0035946786893044	0.0363888309082723	2.44433992299971	0.105953353555432	1.40024680115393	False	lf
7864	0.150094674512802	0.0092843013803993	0.057697561633188	2.03225077022818	0.150094674512802	2.08133011986247	False	lf
7865	0.0621925661432844	0.234534291231272	0.052317194864785	0.629793650161046	0.0621925661432844	0.759445047359115	False	lf
7866	0.133825067706675	0.0093331698628008	0.051479042794744	2.02997082998158	0.133825067706675	1.82782357871541	False	lf
7867	0.0192893428129462	0.660243285836877	0.0438815718806629	0.180296006537277	0.0192893428129462	0.188171491627575	False	lf
7868	0.112849514400687	0.0161871923499475	0.0469293658726544	1.79082847259721	0.112849514400687	1.50498854407038	False	lf
7869	-0.0331168503889191	0.573511192192397	0.0588338245961817	0.241458102331207	0.0331168503889191	0.364702467011261	False	lf
7870	0.0850817266916741	0.190509705416984	0.064993886735057	0.720082894520261	0.0850817266916741	1.08882991549089	False	lf
7871	0.0815408126273769	0.0277817600348063	0.0370580359317289	1.55624024422866	0.0815408126273769	1.03696310944945	False	lf
7872	0.0393861513406987	0.318284827806028	0.0394655275143629	0.497184063098026	0.0393861513406987	0.44725840309075	False	lf
7873	0.0906461399075865	0.0205160968450799	0.0391260331659714	1.6879052595388	0.0906461399075865	1.17094047635553	False	lf
7874	0.101179633564005	0.0341506516051716	0.0477648058789283	1.46660100542811	0.101179633564005	1.32823517570317	False	lf
7875	0.0910150031024525	0.0677192220651146	0.0498201685749773	1.1692880395585	0.0910150031024525	1.17640863165859	False	lf
7876	0.0188708145662187	0.693796954432729	0.0479310436847841	0.158767610916506	0.0188708145662187	0.182953407553552	False	lf
7877	0.102650652024811	0.0384722794331676	0.0495947861436004	1.41485208154035	0.102650652024811	1.35038004458731	False	lf
7878	0.107433380731032	0.0056903959100855	0.0388532318536314	2.24485751645486	0.107433380731032	1.42265748376005	False	lf
7879	-0.0134296001005431	0.725382083123427	0.0382310208968754	0.139433175660362	0.0134296001005431	0.115813674672377	False	lf
7880	0.024260837862307	0.621936731497919	0.0491999103773206	0.206253793056586	0.024260837862307	0.250728487124871	False	lf
7881	0.0534649954517111	0.248436244141718	0.0463238924465326	0.604785045039337	0.0534649954517111	0.637900561927191	False	lf
7882	0.100472888770444	0.0726991481004733	0.0559826484114035	1.13847067823905	0.100472888770444	1.31761057804488	False	lf
7883	-0.0307035012804558	0.422679650889433	0.0382941242836641	0.373988659952291	0.0307035012804558	0.333329908827397	False	lf
7884	0.105576245914255	0.0739009748953056	0.0590726904090908	1.13134983239193	0.105576245914255	1.39454284911706	False	lf
7885	0.127735589855852	0.0006869967596792	0.037627762571792	3.16304531134912	0.127735589855852	1.73353767227385	False	lf
7886	0.0469177136187885	0.514914770587393	0.0720476369551223	0.288264650039938	0.0469177136187885	0.548373425217642	False	lf
7887	0.0358722557176837	0.333426453379138	0.0370874163204496	0.476999947096988	0.0358722557176837	0.400800756826773	False	lf
7888	0.0947178187263671	0.0165505629814752	0.0395226911606779	1.78118722874085	0.0947178187263671	1.23146608380854	False	lf
7889	0.0536695653382201	0.153447091062155	0.0375979235413986	0.814041340191617	0.0536695653382201	0.640721249541397	False	lf
7890	0.0616485251251844	0.29903187024901	0.0593623764357003	0.524282522927483	0.0616485251251844	0.75179804603395	False	lf
7891	0.0446882403930384	0.218215309948729	0.0362939086012338	0.661114782652359	0.0446882403930384	0.518227973913072	False	lf
7892	0.0355194095378373	0.502821788907739	0.0530095757788049	0.298585911182246	0.0355194095378373	0.396161737960905	False	lf
7893	-0.021684834699315	0.601551381530585	0.0415282369549054	0.220727271462671	0.021684834699315	0.218182978675991	False	lf
7894	0.0756158693644867	0.0907601991689006	0.0447060510560566	1.04210455974766	0.0756158693644867	0.950884885442577	False	lf
7895	0.0404082008351703	0.363069716759501	0.044427496414305	0.440009973595282	0.0404082008351703	0.46085829857083	False	lf
7896	0.0687157099754781	0.098938186421095	0.0416452987023144	1.00463605470086	0.0687157099754781	0.851828736095079	False	lf
7897	0.0076977648162458	0.923403278907683	0.080061883459262	0.0346085876482248	0.0076977648162458	0.0465295186323127	False	lf
7898	0.296860560810912	0.0001219964489243	0.0772656013853623	3.91365281059578	0.296860560810912	4.27597132848817	False	lf
7899	-0.0309600574312388	0.43667586165575	0.0398036903686189	0.359840814122731	0.0309600574312388	0.336654056785354	False	lf
7900	0.0347688910013745	0.340999001260741	0.0365145334405362	0.467246892994552	0.0347688910013745	0.386310320754346	False	lf
7901	0.0218879904388821	0.543874469003862	0.0360614011158151	0.2645013277099	0.0218879904388821	0.220739473823413	False	lf
7902	0.0784171820369714	0.10872203942838	0.0488896218473094	0.963682409621916	0.0784171820369714	0.991469123658002	False	lf
7903	0.0880836880837514	0.116311609188527	0.0560883605487994	0.934376935702383	0.0880836880837514	1.13303875671449	False	lf
7904	0.158243406492206	0.0490478484200275	0.0804010651709916	1.30938003904457	0.158243406492206	2.20887828446815	False	lf
7905	0.0136802196726058	0.73144017530046	0.039859571143513	0.13582118915505	0.0136802196726058	0.118877193743225	False	lf
7906	0.151298344514773	0.0203175519658266	0.0652026793721224	1.69212862078675	0.151298344514773	2.10015342830072	False	lf
7907	0.139314013948376	0.006024466843662	0.0507251833314755	2.22008138146696	0.139314013948376	1.91312369655474	False	lf
7908	0.048278549306329	0.169166234201575	0.0351145377389963	0.771686318385306	0.048278549306329	0.566859926217268	False	lf
7909	0.0933851687097182	0.0354938242879727	0.0444124667891653	1.44984720500052	0.0933851687097182	1.21161652827931	False	lf
7910	0.0603743471265649	0.192403827304462	0.0463170754760972	0.715786293209451	0.0603743471265649	0.733924153182195	False	lf
7911	0.0661268154846408	0.0816559942604589	0.0379786548530822	1.08801192876336	0.0661268154846408	0.815012355310595	False	lf
7912	0.0329162503109474	0.467355497929618	0.0452899956697014	0.330352643941523	0.0329162503109474	0.362085983625227	False	lf
7913	0.0634235204586897	0.106791676205145	0.0393255157437827	0.971462596736803	0.0634235204586897	0.776780748799967	False	lf
7914	0.0668252826021354	0.120906031493733	0.0430857925407671	0.917552033472495	0.0668252826021354	0.824925863187463	False	lf
7915	0.0881921739202119	0.0661797126145995	0.0480034608253878	1.17927512309585	0.0881921739202119	1.1346403441773	False	lf
7916	0.159781350215797	0.0001262659520713	0.0416788642979508	3.89871374224766	0.159781350215797	2.23297538828176	False	lf
7917	0.0972298380535227	0.167930487247617	0.0705134225154573	0.774870451917605	0.0972298380535227	1.26898399715869	False	lf
7918	0.262780036618758	9.99461486392132e-07	0.0537190848896652	6.00023393648297	0.262780036618758	3.80529521131953	False	lf
7919	0.0095119568942519	0.8173932982292	0.0411953214035026	0.0875689273707053	0.0095119568942519	0.0682955259838845	False	lf
7920	0.0942044276618944	0.0623520741795528	0.05054471907097	1.20514909487588	0.0942044276618944	1.22381472731797	False	lf
7921	0.088815219021198	0.0193140039125935	0.0379647248925256	1.7141276849522	0.088815219021198	1.1438436805819	False	lf
7922	0.033751386412427	0.350048355870561	0.0361172273084795	0.455871957829261	0.033751386412427	0.372989283300026	False	lf
7923	0.104663057802758	0.175348235615463	0.077229706151351	0.756098599707334	0.104663057802758	1.38074105501187	False	lf
7924	0.0437691327085984	0.232840027120718	0.0366859879820024	0.632942358801444	0.0437691327085984	0.505852097633295	False	lf
7925	0.0253660415397895	0.571401430162524	0.0448172188397174	0.243058676954824	0.0253660415397895	0.264777122713387	False	lf
7926	-0.0374031095493176	0.369625552114358	0.0416898712626404	0.432238013754186	0.0374031095493176	0.420982783118437	False	lf
7927	0.131948827664314	0.0026926627787591	0.0439711326637459	2.56981803295848	0.131948827664314	1.79873127007827	False	lf
7928	0.192095217505706	0.0007352121114512	0.0568985579906506	3.13358734725152	0.192095217505706	2.73883455613657	False	lf
7929	0.111261949589711	0.0030220786321774	0.0375189952400934	2.51969423983932	0.111261949589711	1.48080542144358	False	lf
7930	0.0333598502647725	0.374223223695794	0.0375424360515753	0.426869264377516	0.0333598502647725	0.367874097240765	False	lf
7931	0.103003639826323	0.0034928699295842	0.0352672068567291	2.45681758668288	0.103003639826323	1.35570007818572	False	lf
7932	0.028693644200704	0.43921878345034	0.0370952275815503	0.357319095301134	0.028693644200704	0.307379936172693	False	lf
7933	0.112232595754699	0.0252919897310479	0.050172969334333	1.59701700318929	0.112232595754699	1.49558629218503	False	lf
7934	0.0151357890509027	0.787366599541897	0.0561142195546238	0.103823012129369	0.0151357890509027	0.136725387458058	False	lf
7935	0.155633966653443	0.0001127493406275	0.0403052924230571	3.94788598925178	0.155633966653443	2.16800737332344	False	lf
7936	0.0097451070482245	0.835881505783486	0.0470404628965186	0.0778552836037702	0.0097451070482245	0.0711038238704606	False	lf
7937	0.215611409620116	0.0003541563138136	0.0603601741524201	3.45080501129894	0.215611409620116	3.10276153615234	False	lf
7938	0.196970261942472	0.000216487912525	0.0532502275738234	3.66456634721004	0.196970261942472	2.81473481117568	False	lf
7939	0.0901681944451244	0.0542291450090831	0.0468405790170322	1.26576724271122	0.0901681944451244	1.1638597840661	False	lf
7940	0.0221632402068685	0.640846495604545	0.0475080382801033	0.193245986231027	0.0221632402068685	0.224205993202492	False	lf
7941	0.0593428214424122	0.152064950321835	0.0414325424329387	0.817970875598165	0.0593428214424122	0.719491280481052	False	lf
7942	0.0175379408870264	0.672087477393798	0.0414329561932314	0.172574196474594	0.0175379408870264	0.166386300402406	False	lf
7943	0.235594752095	0.0004820642273055	0.067495417541081	3.3168950951509	0.235594752095	3.406016411582	False	lf
7944	0.0022124250493477	0.962480329704912	0.0470315687510269	0.0166081374432616	0.0022124250493477	-0.0183400961540292	False	lf
7945	0.12104456326079	0.0170340219820942	0.0507317499308923	1.76868279664104	0.12104456326079	1.63043437522718	False	lf
7946	0.0372981534357065	0.302622725874266	0.0361828056057919	0.519098461140358	0.0372981534357065	0.419596239333592	False	lf
7947	0.120101257398915	0.0212174389930958	0.0521251840469245	1.67330703788466	0.120101257398915	1.6159454382143	False	lf
7948	0.141478471182224	0.0031503672132801	0.0479154071917962	2.50163882100204	0.141478471182224	1.94683046230215	False	lf
7949	0.0261677797363198	0.457999780446071	0.0352596821019875	0.339134730186268	0.0261677797363198	0.275000047632392	False	lf
7950	0.0603703922504449	0.14853985373663	0.0417872553621741	0.828157008058805	0.0603703922504449	0.733868753731243	False	lf
7951	0.110458228041297	0.0622419927563715	0.0592406566455191	1.2059165113069	0.110458228041297	1.4685781212709	False	lf
7952	0.0597142479073331	0.196471117235768	0.0462302316948616	0.706701285222843	0.0597142479073331	0.724684342730301	False	lf
7953	-0.000320161681307	0.993615472908622	0.0400106903341192	0.002781654137592	0.000320161681307	-0.0403834929728856	False	lf
7954	0.0080040616441611	0.82365473226193	0.0359173260166407	0.0842548020132589	0.0080040616441611	0.050193625618901	False	lf
7955	0.011848876383409	0.796610917564887	0.0459729789231388	0.0987537458733448	0.011848876383409	0.0965565615179672	False	lf
7956	0.0801912979810575	0.0577959521078362	0.0422672915326844	1.23810257747551	0.0801912979810575	1.01727762861447	False	lf
7957	0.127381059832115	0.112326738010594	0.080223797425296	0.949516852925715	0.127381059832115	1.72806089949984	False	lf
7958	0.0367167160167288	0.345106063698788	0.0388896999471314	0.462047409854303	0.0367167160167288	0.411922637744254	False	lf
7959	-0.0079768250993539	0.910086997283708	0.0706358746863757	0.0409170904983102	0.0079768250993539	0.0498676285425519	False	lf
7960	0.0209143247827019	0.607375398530326	0.0407033249971658	0.216542802965834	0.0209143247827019	0.208502936826281	False	lf
7961	0.0421853189238869	0.570503350734943	0.0743602146479382	0.243741800498312	0.0421853189238869	0.484597602952651	False	lf
7962	0.0841188436374103	0.0221697394451791	0.0367741153077463	1.65423941099854	0.0841188436374103	1.07469536728572	False	lf
7963	0.0946520534015151	0.0148808995852623	0.0388672547834686	1.82737081387708	0.0946520534015151	1.23048563300451	False	lf
7964	0.0144454369439237	0.750332470394284	0.0453972071491412	0.124746259190333	0.0144454369439237	0.128248481743464	False	lf
7965	0.0332491749928229	0.491368140179314	0.0483178493580468	0.308593006164613	0.0332491749928229	0.366429278465892	False	lf
7966	0.106197784697714	0.0822249633175573	0.0611062665800363	1.084996311594	0.106197784697714	1.40394531396578	False	lf
7967	0.206137072895045	0.0005357849243351	0.0595393837712061	3.27100951053026	0.206137072895045	2.95686766657011	False	lf
7968	0.0184935079815916	0.620964961616657	0.0373996682459157	0.206932904502722	0.0184935079815916	0.178255778051901	False	lf
7969	0.195349515989849	0.0010584435510929	0.0596575825816151	2.97533229881846	0.195349515989849	2.78952244802743	False	lf
7970	-0.014072313663813	0.691552970026338	0.0354691083263646	0.160174549164077	0.014072313663813	0.12367572333774	False	lf
7971	0.0359420324545911	0.320289607601487	0.036163973570526	0.494457152608578	0.0359420324545911	0.401718708274099	False	lf
7972	0.0905109651257942	0.0498261378350224	0.0461448423672899	1.30254277491891	0.0905109651257942	1.1689373612372	False	lf
7973	0.0185115833244697	0.642805241756368	0.0399145628660569	0.191920590439209	0.0185115833244697	0.178480682720984	False	lf
7974	-0.0280079951259992	0.45255385660002	0.0372861166670235	0.344329729757352	0.0280079951259992	0.298564610233378	False	lf
7975	0.0200495725316997	0.6322796772707	0.0418990744768085	0.19909077705288	0.0200495725316997	0.197669182790246	False	lf
7976	0.0418258856577339	0.42745979910092	0.0527075776404026	0.369104722689232	0.0418258856577339	0.47978680687393	False	lf
7977	0.0719064393306484	0.176973144642811	0.0532587600056774	0.752092632046791	0.0719064393306484	0.897468941065862	False	lf
7978	0.108472118825838	0.0954847092419922	0.0650644275917867	1.02006617002372	0.108472118825838	1.43840907674137	False	lf
7979	0.051884265740897	0.188403884256021	0.0394462506899095	0.724910147755632	0.051884265740897	0.616152007814973	False	lf
7980	0.0074464389550476	0.881146749236188	0.0498037375783432	0.054951756654809	0.0074464389550476	0.0435262771970609	False	lf
7981	0.186821074373352	0.0057002936233855	0.0675776093465387	2.2441027731465	0.186821074373352	2.65652717699056	False	lf
7982	0.0336658684389352	0.50435970204311	0.0504247423116992	0.297259620511835	0.0336658684389352	0.371871530479914	False	lf
7983	0.00783712628508	0.916545117789433	0.0747912795525979	0.0378461516240754	0.00783712628508	0.0481961020463	False	lf
7984	0.115397280376962	0.0038463031726478	0.0399229565888091	2.41495648686332	0.115397280376962	1.54388158241194	False	lf
7985	0.165254926930806	0.0046151784586589	0.0583376100835148	2.33581150111426	0.165254926930806	2.31877205824891	False	lf
7986	0.0771667257693855	0.134762871963271	0.0515964863720495	0.87042974224041	0.0771667257693855	0.973327463317087	False	lf
7987	0.114841477303792	0.0791365724586085	0.0654099790338688	1.10162276370543	0.114841477303792	1.53538838239071	False	lf
7988	0.105973915582702	0.11534754404239	0.0673018854145755	0.937991647958601	0.105973915582702	1.40055788610469	False	lf
7989	0.0386700270829518	0.436543521428207	0.0497016425410829	0.35997245259093	0.0386700270829518	0.437752557572593	False	lf
7990	0.026170613574021	0.511893276429887	0.039900764946983	0.290820574744686	0.026170613574021	0.275036228891641	False	lf
7991	0.0258363917125438	0.693439525460412	0.0655427113547258	0.158991407559738	0.0258363917125438	0.270771310389245	False	lf
7992	0.0697758530347757	0.117055467265105	0.0445211042005527	0.931608297066759	0.0697758530347757	0.866960946251546	False	lf
7993	0.0800447135224804	0.0859422063041391	0.0466134427986399	1.06579350132219	0.0800447135224804	1.01514216836052	False	lf
7994	0.0613449660379326	0.311621753444504	0.0606280418625417	0.506372233056102	0.0613449660379326	0.74753521196589	False	lf
7995	0.181311858686938	0.0001996991402529	0.0487476517630844	3.69962380485482	0.181311858686938	2.57038189044613	False	lf
7996	0.110624674913279	0.154080683350343	0.0776169299851899	0.812251804112161	0.110624674913279	1.47110946047355	False	lf
7997	-0.0247294637233708	0.599137801012415	0.0470463167560035	0.22247327888534	0.0247294637233708	0.256679141110853	False	lf
7998	0.0351352806780335	0.50178420496238	0.0523091579553361	0.299483013419261	0.0351352806780335	0.391116886625851	False	lf
7999	-0.0041633763817449	0.920391326519935	0.0416584265259437	0.0360274826395085	0.0041633763817449	0.0045679199366074	False	lf
0	-0.0288446020139445	0.508476581797666	0.0436238553593974	0.293729043980663	0.0288446020139445	0.309229802450452	False	lf
1	-0.0327000338636515	0.362864746785615	0.0359372658648565	0.440255222541159	0.0327000338636515	0.359256707087639	False	lf
2	-0.0487236573908266	0.293053978097941	0.0463396841519246	0.533052378857493	0.0487236573908266	0.571893531037869	False	lf
3	-0.108939437484961	0.0123347570945083	0.0435336380403938	1.90886939854987	0.108939437484961	1.43086732683762	False	lf
4	-0.15580624962574	0.054464447071567	0.0810172558179963	1.26388690100942	0.15580624962574	2.1512610108413	False	lf
5	-0.0790797028689069	0.171979274856549	0.0578968799937222	0.764523886567787	0.0790797028689069	0.994021915591765	False	lf
6	0.0244585363408572	0.504197978559078	0.036620104743192	0.297398899838465	0.0244585363408572	0.252872456885944	False	lf
7	-0.0881288760683345	0.0636543081489859	0.0475192433075803	1.19617219779171	0.0881288760683345	1.12431010573063	False	lf
8	-0.0477578813043869	0.206300041399047	0.0377889650001663	0.685500684875244	0.0477578813043869	0.558868100660631	False	lf
9	-0.159006130802344	0.0010030601915628	0.048335023427446	2.99867300508603	0.159006130802344	2.2017115845855	False	lf
10	-0.0801283746649265	0.0783755881912377	0.0455225699011177	1.10581918686617	0.0801283746649265	1.00902156842642	False	lf
11	-0.0623916191810616	0.157725892905123	0.0441628851264275	0.802097005322074	0.0623916191810616	0.758982116710741	False	lf
12	-0.0319898181962308	0.385641414379894	0.0368737990610545	0.41381633298794	0.0319898181962308	0.350007246519686	False	lf
13	-0.0565221690202745	0.134773577001904	0.0377938204376763	0.870395244945318	0.0565221690202745	0.67802025196488	False	lf
14	-0.0579740310103017	0.197638956728921	0.045000151543034	0.704127447274367	0.0579740310103017	0.697961317343303	False	lf
15	-0.0989307191258841	0.147936212078108	0.0683761643684316	0.829925505646525	0.0989307191258841	1.28227192928268	False	lf
16	-0.0387660012609161	0.514575149289984	0.0594816585001845	0.288551191283139	0.0387660012609161	0.438871700958764	False	lf
17	-0.0504050171099632	0.169698265594326	0.0367069415220054	0.770322596378038	0.0504050171099632	0.594632386228635	False	lf
18	-0.0895907336633776	0.0359129169608387	0.0427047141665643	1.44474931866821	0.0895907336633776	1.14553558654163	False	lf
19	0.0113060754791978	0.797787452259725	0.0441278829434976	0.0981127986318649	0.0113060754791978	0.0875241300438069	False	lf
20	-0.0892253825557633	0.129612166247588	0.0588700429842604	0.887354230824975	0.0892253825557633	1.14022631159293	False	lf
21	-0.108853923920025	0.0178254245788328	0.0459449575085995	1.74896011701336	0.108853923920025	1.42958903680481	False	lf
22	-0.0171709817896375	0.744418650097088	0.0526705050043428	0.128182754922262	0.0171709817896375	0.16056845670437	False	lf
23	-0.0146198105163679	0.713997822911839	0.0398911901468958	0.14630311245186	0.0146198105163679	0.128657176972851	False	lf
24	-0.116205136830795	0.0194736996594588	0.0497381804206311	1.71055153234993	0.116205136830795	1.54000536216071	False	lf
25	-0.105342260493341	0.0130367116884676	0.0424294152221146	1.88483193894503	0.105342260493341	1.37722311896649	False	lf
26	-0.11567132945092	0.0339463248478839	0.0545437145808457	1.46920723713254	0.11567132945092	1.53195209230659	False	lf
27	-0.085667114888645	0.0244880500251731	0.0380846931979441	1.61104579621559	0.085667114888645	1.08867695277315	False	lf
28	-0.0081714181547763	0.836746710988839	0.0396561854483073	0.0774059860537888	0.0081714181547763	0.048947411540972	False	lf
29	-0.126233443026334	0.0165301423225974	0.0526632032640706	1.78172340718762	0.126233443026334	1.69228689369191	False	lf
30	-0.059209370765953	0.110012139588193	0.0370489590633357	0.958559388793876	0.059209370765953	0.714973021043721	False	lf
31	-0.0795009716635158	0.218644394563241	0.0646275397906814	0.660261652284176	0.0795009716635158	1.00004435765595	False	lf
32	-0.0305910192240153	0.419140901752248	0.0378642683800205	0.377639956587882	0.0305910192240153	0.33183473585681	False	lf
33	-0.0539647725667922	0.386075587764328	0.0622606109587364	0.413327658708587	0.0539647725667922	0.643033602655734	False	lf
34	-0.061399507757074	0.096023446230483	0.0368888678300034	1.01762271148887	0.061399507757074	0.745232949024388	False	lf
35	-0.0022286018484518	0.962351322287146	0.047212996643465	0.0166663526224296	0.0022286018484518	-0.0232832869181799	False	lf
36	-0.0518159920910491	0.262090140699669	0.0462038577841584	0.581549316025033	0.0518159920910491	0.613775259311237	False	lf
37	-0.0199010936660901	0.697624872764842	0.0512216918834542	0.156378043683357	0.0199010936660901	0.194950269100739	False	lf
38	-0.152454035615295	0.0086758756873654	0.0580872691472156	2.06168667941925	0.152454035615295	2.09856102029073	False	lf
39	-0.0563393938729529	0.147757607176044	0.03892192549353	0.83045015058524	0.0563393938729529	0.675513894874023	False	lf
40	-0.0424321691101614	0.287279918190733	0.03987582230658	0.541694731556859	0.0424321691101614	0.487515399298246	False	lf
41	-0.060608382321429	0.24333664277762	0.0519491198532419	0.613792488036392	0.060608382321429	0.734287736342505	False	lf
42	0.0076645016823597	0.851006868381004	0.040804679557772	0.0700669347592051	0.0076645016823597	0.0427397704041402	False	lf
43	-0.118812665957554	0.0922395908963114	0.070566395583221	1.03508263190447	0.118812665957554	1.57942166026056	False	lf
44	-0.128433801395928	0.003697772251649	0.0442439528798422	2.43205984085072	0.128433801395928	1.7259435666236	False	lf
45	0.0085815950644506	0.845868625672336	0.044145729140628	0.0726970832683518	0.0085815950644506	0.0539766769954565	False	lf
46	-0.260060580380555	0.0002810397225438	0.0715990840762593	3.55123229197252	0.260060580380555	3.84301462043255	False	lf
47	-0.0136273512884467	0.820104971852068	0.0599241605474046	0.0861305552036597	0.0136273512884467	0.116300157113523	False	lf
48	-0.0926659280060263	0.0362635464304231	0.0442539157351159	1.44052972589279	0.0926659280060263	1.19034334903916	False	lf
49	-0.0505134402905876	0.176200398548673	0.0373469024097433	0.753993113589727	0.0505134402905876	0.596101417072449	False	lf
50	-0.0325239096898799	0.407068703140192	0.0392297157278297	0.390332286409607	0.0325239096898799	0.356961541409066	False	lf
51	0.0149270427568035	0.764575622699814	0.0498435952012908	0.116579552897852	0.0149270427568035	0.132489004974776	False	lf
52	-0.0599517801784352	0.216843662410177	0.0485453412845695	0.663853266254484	0.0599517801784352	0.725216230966088	False	lf
53	-0.0813337480557389	0.0501099680096114	0.0415174827658566	1.30007587451264	0.0813337480557389	1.0262950386587	False	lf
54	0.0216867654642319	0.589475543498719	0.0401907311355758	0.229534208455036	0.0216867654642319	0.217566858711033	False	lf
55	0.0112948229633953	0.853876178309925	0.061326583561616	0.0686051023502778	0.0112948229633953	0.0873850683751465	False	lf
56	-0.101002246893961	0.0332120766078767	0.0474298031532779	1.4787039689922	0.101002246893961	1.31285555092047	False	lf
57	0.0024438240764533	0.947114022953878	0.0368426694992963	0.0235977331839136	0.0024438240764533	-0.0206883279151465	False	lf
58	-0.050508482477753	0.188557694129697	0.0384136460066183	0.724555741434474	0.050508482477753	0.596034236296318	False	lf
59	-0.100624174045644	0.0563665772507768	0.0527327670663187	1.24897833605495	0.100624174045644	1.30726696279686	False	lf
60	-0.121280136196783	0.0476440246954799	0.0612362077368899	1.32199155891869	0.121280136196783	1.61683829761976	False	lf
61	-0.0492666570607115	0.310331722787312	0.0485612455381871	0.508173827615006	0.0492666570607115	0.579228468284698	False	lf
62	-0.0163834639956121	0.766313178684007	0.0551259002395762	0.115593705592305	0.0163834639956121	0.150695323827369	False	lf
63	-0.0844273535341612	0.103979053883155	0.0519277545767423	0.983054138577709	0.0844273535341612	1.07078483051783	False	lf
64	-0.0113162501047351	0.76362636235726	0.03763024900742	0.117119087050685	0.0113162501047351	0.0876498744470469	False	lf
65	-0.0593384725347851	0.297579675496095	0.0569665168757604	0.526396734152098	0.0593384725347851	0.716753216901825	False	lf
66	-0.0650261609218211	0.0889190113103735	0.0382253261135851	1.05100537486234	0.0650261609218211	0.795617878461853	False	lf
67	-0.165526314721871	0.0012711148496808	0.0513670406262328	2.89581520764488	0.165526314721871	2.30493257910578	False	lf
68	-0.0177544314793629	0.623436436338969	0.0361607783530763	0.205207819257557	0.0177544314793629	0.167896073617281	False	lf
69	-0.0708784367597918	0.197574942902277	0.0550088529581107	0.704268134896669	0.0708784367597918	0.877638562580856	False	lf
70	-0.0441697317897435	0.471345918785739	0.0613220755923432	0.326660248965514	0.0441697317897435	0.510705823115623	False	lf
71	-0.102595055650281	0.120319452350278	0.0660440330853529	0.919664153496063	0.102595055650281	1.3364331619423	False	lf
72	-0.0728631466831935	0.0538558212785947	0.0377921980699836	1.26876734691507	0.0728631466831935	0.905651245213486	False	lf
73	-0.0432024193677879	0.237753679742078	0.0365929902393033	0.623872752711001	0.0432024193677879	0.497784846471958	False	lf
74	-0.0665065037512588	0.215808412162549	0.0537317321303348	0.665931630623584	0.0665065037512588	0.816282425268917	False	lf
75	0.000435979346231	0.992549412114378	0.0466884142626201	0.0032478635326585	0.000435979346231	-0.0448354615693327	False	lf
76	-0.0120073050952595	0.799118549251393	0.0471821995822121	0.0973887883122871	0.0120073050952595	0.0961983538026597	False	lf
77	-0.0288522823106308	0.428362825431914	0.0364298189237496	0.368188225539316	0.0288522823106308	0.309329008849112	False	lf
78	-0.0743107878038738	0.0950094680380408	0.0445096110643746	1.02223311353447	0.0743107878038738	0.926145399793533	False	lf
79	-0.0851941636317111	0.140041282897549	0.0577338096023671	0.853743919381052	0.0851941636317111	1.08184715153125	False	lf
80	-0.0296330379930628	0.640083603343378	0.0633750735571483	0.193763297735781	0.0296330379930628	0.319423462275438	False	lf
81	-0.0421955070755057	0.261517006306663	0.0375801798216158	0.582500063947795	0.0421955070755057	0.484363514495213	False	lf
82	-0.0485294068319218	0.233420162274691	0.0407264336454552	0.631861633352974	0.0485294068319218	0.569271566656034	False	lf
83	-0.062921825081809	0.228495226153485	0.0522500566680402	0.641122869015823	0.062921825081809	0.766340566722899	False	lf
84	-0.0863091980467622	0.11662588177432	0.0550057302146015	0.933205059658958	0.0863091980467622	1.09795744175448	False	lf
85	-0.107982766922273	0.0107435221036381	0.0423307081913066	1.96885331831858	0.107982766922273	1.41657502579336	False	lf
86	-0.111109955533036	0.0201569288895058	0.0478218522460846	1.69557563631094	0.111109955533036	1.46336198982377	False	lf
87	-0.0792907406818174	0.135094069017396	0.0530617009009459	0.869363717221924	0.0792907406818174	0.997038371497416	False	lf
88	-0.0301786743950579	0.415834462181704	0.0370896096758163	0.381079521461623	0.0301786743950579	0.326489106872147	False	lf
89	-0.155809959974377	0.0051451921686703	0.055690165913658	2.28859840005907	0.155809959974377	2.15131942828011	False	lf
90	-0.0707165135253782	0.0930026290310094	0.0420989977953617	1.03150477448346	0.0707165135253782	0.875357488582491	False	lf
91	-0.0945635888290356	0.0927773648862027	0.0562568553214946	1.03255796671307	0.0945635888290356	1.2180987285532	False	lf
92	-0.0468802739175502	0.341437203519796	0.0492786993915636	0.466689159252153	0.0468802739175502	0.547054588233346	False	lf
93	0.0080293704967568	0.838034235625379	0.0392809880457353	0.0767382390791751	0.0080293704967568	0.0472070454612328	False	lf
94	-0.0515686036474323	0.217858125209924	0.0418493602740111	0.661826238032428	0.0515686036474323	0.610414921358978	False	lf
95	-0.0696635160099617	0.302134315641688	0.0675120921192934	0.519799945870485	0.0696635160099617	0.860539614813775	False	lf
96	-0.0002745850222364	0.994087325176505	0.0370534743089041	0.0025754635136598	0.0002745850222364	-0.0467704387867852	False	lf
97	-0.0058451449674671	0.89468018053315	0.0441527923093644	0.0483321832897894	0.0058451449674671	0.0205311153465137	False	lf
98	-0.0845258357774325	0.230055828285421	0.0704255751004148	0.638166759747004	0.0845258357774325	1.07220481018519	False	lf
99	-0.0285861131040903	0.679224002902655	0.069128350632485	0.167986975084511	0.0285861131040903	0.305891956733625	False	lf
100	-0.0710149480031276	0.0675321314511399	0.0388459729661533	1.17048954284815	0.0710149480031276	0.879562159763244	False	lf
101	-0.0109135215939943	0.762177047428884	0.0360630722441262	0.117944133922646	0.0109135215939943	0.0826753129084023	False	lf
102	-0.126659059672409	0.075037375519617	0.0711473492662523	1.12472236409169	0.126659059672409	1.69879045283545	False	lf
103	-0.0223442114367246	0.54292467215458	0.0367264098096734	0.265260422228781	0.0223442114367246	0.225919240312728	False	lf
104	-0.033808681397611	0.557729952062513	0.0576726760191303	0.253576031739071	0.033808681397611	0.373725525077091	False	lf
105	-0.176451875382652	0.0014956267047414	0.0555661051361781	2.82517678902577	0.176451875382652	2.47907506098587	False	lf
106	-0.039482696831487	0.280610883044857	0.0365936955981345	0.551895489563281	0.039482696831487	0.448350178194813	False	lf
107	-0.0726398153704569	0.155408273029106	0.0511301245036691	0.808525865617122	0.0726398153704569	0.902494185772455	False	lf
108	-0.15780456006313	0.0040293356370358	0.0548722061796795	2.39476655508832	0.15780456006313	2.18275078372603	False	lf
109	-0.110576816208177	0.010876226421678	0.0434204893954792	1.96352175983208	0.110576816208177	1.4553717140389	False	lf
110	-0.0443214878665113	0.357348897265574	0.0481531040871425	0.446907553739713	0.0443214878665113	0.512735356450437	False	lf
111	-0.104093804192474	0.0236004342076237	0.0459865165300291	1.62708000668073	0.104093804192474	1.35866689748163	False	lf
112	-0.137667445606488	0.0691225437663885	0.0757405836626635	1.16038028784141	0.137667445606488	1.86808816588654	False	lf
113	-0.157240816456326	0.017194780496873	0.0659977983149891	1.76460336387252	0.157240816456326	2.17386165538701	False	lf
114	-0.0319539190019554	0.672801467651368	0.0756652689354453	0.172113069837678	0.0319539190019554	0.349540119922136	False	lf
115	-0.0254779861228043	0.593677734215893	0.0477550355488254	0.226449238910399	0.0254779861228043	0.265918317256488	False	lf
116	-0.160824268690306	0.018167540162156	0.0680828226032933	1.74070387105855	0.160824268690306	2.23043864121954	False	lf
117	-0.0737708107799111	0.0421467679100987	0.0363033171983818	1.37523572430447	0.0737708107799111	0.918494918779368	False	lf
118	-0.124977477180417	0.0070213625607371	0.0463595652879275	2.15357860080636	0.124977477180417	1.67311414647205	False	lf
119	-0.0814462053201977	0.0301547424202068	0.0375665395878065	1.52064437689161	0.0814462053201977	1.02790835678226	False	lf
120	-0.178067407283961	0.0214270461805926	0.0774080280036429	1.6690376943752	0.178067407283961	2.5049419237358	False	lf
121	-0.0418502658420848	0.292365628780157	0.0397458711427202	0.534073685436888	0.0418502658420848	0.479768467295253	False	lf
122	-0.0674990912563398	0.0665824864713917	0.0367946338670827	1.17663999048543	0.0674990912563398	0.830169806387183	False	lf
123	-0.0690011538890008	0.246605184717658	0.0595538555660915	0.607997796878168	0.0690011538890008	0.851233143975033	False	lf
124	-0.0499149283061902	0.265172580338072	0.0447969433072088	0.576471385333337	0.0499149283061902	0.587996232696157	False	lf
125	-0.0970842135261708	0.0607770348871549	0.05177509787293	1.21626049154726	0.0970842135261708	1.25508785086219	False	lf
126	-0.0639550353762853	0.34915611327081	0.0683114323231338	0.456980349623146	0.0639550353762853	0.780701066139803	False	lf
127	-0.0860571935806034	0.127832612918458	0.0565160113713331	0.893358333942513	0.0860571935806034	1.0943139044976	False	lf
128	-0.0149996881948364	0.698740985133057	0.0387568249419286	0.155683782157003	0.0149996881948364	0.133395494263403	False	lf
129	-0.0809789952641309	0.326409711681823	0.0825161705942228	0.486236928144034	0.0809789952641309	1.02120770269194	False	lf
130	-0.10029101499079	0.0330486116341997	0.0470520199113151	1.48084678042254	0.10029101499079	1.30234478843512	False	lf
131	-0.0816676655696452	0.105348041861607	0.0504289077058328	0.977373532353955	0.0816676655696452	1.03108631430399	False	lf
132	-0.0477826526567667	0.226181077383703	0.0394814766454738	0.645543731557315	0.0477826526567667	0.559201864250991	False	lf
133	-0.0622199050887738	0.166248064633795	0.0449448682395913	0.779243401806846	0.0622199050887738	0.756600566872153	False	lf
134	-0.0855863719107705	0.0876601289757322	0.0501128778437431	1.05719789469726	0.0855863719107705	1.08751059144069	False	lf
135	-0.0026894553579794	0.951077468367513	0.0438352087372246	0.0217841069171754	0.0026894553579794	-0.0177247892494428	False	lf
136	-0.0568148511064919	0.178808616207749	0.0422593600815161	0.747611557792214	0.0568148511064919	0.682035618935743	False	lf
137	0.0091903738424168	0.820456934767628	0.0404938430599292	0.0859442098377326	0.0091903738424168	0.0614513866149506	False	lf
138	-0.0011159083816982	0.9761651476622	0.0373500792924931	0.0104767021580784	0.0011159083816982	-0.0366738610534333	False	lf
139	-0.064419689495874	0.198884529950902	0.0501423530573213	0.701398996756157	0.064419689495874	0.78716831951442	False	lf
140	-0.0428135462487669	0.286916492087365	0.0402038964745611	0.54224448759686	0.0428135462487669	0.492598014686063	False	lf
141	-0.0581953406547291	0.318577505467674	0.0583479007015393	0.496784892678497	0.0581953406547291	0.701005941542176	False	lf
142	-0.0685738615643651	0.366141062273598	0.0758790962222441	0.436351562790637	0.0685738615643651	0.8452354056333	False	lf
143	-0.0099118863724026	0.801232535860435	0.0393715835789337	0.096241423510072	0.0099118863724026	0.0703262339099847	False	lf
144	0.025607284342916	0.608879260104304	0.0500461029262405	0.215468818810739	0.025607284342916	0.267575256078818	False	lf
145	-0.0394760422502242	0.31381953160965	0.0391922962596657	0.503320030136206	0.0394760422502242	0.448262100476948	False	lf
146	-0.0428390725424994	0.348553101329761	0.0456999100532188	0.457731048677267	0.0428390725424994	0.492938353551829	False	lf
147	-0.128424743193196	0.020565789412654	0.0554543956680655	1.6868546155504	0.128424743193196	1.72580483785398	False	lf
148	-0.0889784061461925	0.0478941021264143	0.0449770502813335	1.31971796407308	0.0889784061461925	1.13663897004654	False	lf
149	-0.112587805435005	0.0019865594687309	0.0364098553006578	2.70189842957408	0.112587805435005	1.4855401849228	False	lf
150	-0.0657479854874072	0.0760269169277222	0.0370574218706436	1.11903262083018	0.0657479854874072	0.805686982700469	False	lf
151	-0.0888892123264363	0.0599548624278978	0.0472532093191981	1.22217558921283	0.0888892123264363	1.13534376692335	False	lf
152	-0.0951273932200345	0.0985474268347503	0.0575853694032271	1.00635471107057	0.0951273932200345	1.22636027750697	False	lf
153	-0.0790118114983385	0.0645485313019945	0.0427467019773757	1.19011363495753	0.0790118114983385	0.993051741913607	False	lf
154	-0.0868949764140055	0.128859057097524	0.0572198292264333	0.889885050848127	0.0868949764140055	1.10643241383442	False	lf
155	-0.0662636105330032	0.0713400222584213	0.0367456082018145	1.14666675949573	0.0662636105330032	0.812887934142366	False	lf
156	-0.0388245762742875	0.306817407512364	0.0379916894306338	0.513120004005656	0.0388245762742875	0.439645804753337	False	lf
157	-0.173885289758369	0.0082628981325104	0.0658373548341241	2.08286760132335	0.173885289758369	2.43804048850959	False	lf
158	-0.0920859799840517	0.255313342213658	0.0809519852585732	0.592926489158298	0.0920859799840517	1.18187689666674	False	lf
159	-0.103767385057601	0.109365085949737	0.0648119439449231	0.961121301397937	0.103767385057601	1.35382053456396	False	lf
160	-0.0329872704609678	0.526511375261585	0.0520845825962867	0.278592241458609	0.0329872704609678	0.363001843779447	False	lf
161	-0.114516207974946	0.123421789876197	0.07433372348292	0.908608159690234	0.114516207974946	1.51454412004443	False	lf
162	-0.0714236013727614	0.231474929149662	0.059690375880515	0.635496040160409	0.0714236013727614	0.88532333988868	False	lf
163	0.0129191361051284	0.727328040826645	0.0370513396263862	0.138269668661857	0.0129191361051284	0.107501915449747	False	lf
164	0.0029294079793994	0.936007079054238	0.0364856075992575	0.0287208666651352	0.0029294079793994	-0.0148277744497719	False	lf
165	-0.0224622283965027	0.583667126103432	0.0409867690093912	0.233834766778809	0.0224622283965027	0.2274200058063	False	lf
166	-0.0254669578370413	0.478178238482972	0.035907609753051	0.320410192172171	0.0254669578370413	0.265777015377823	False	lf
167	-0.104434162133982	0.0080474017804676	0.0394080095537719	2.09434431522778	0.104434162133982	1.36372256081474	False	lf
168	-0.0886591216736697	0.0615456612942476	0.0474225840933799	1.21080255755609	0.0886591216736697	1.13200340482605	False	lf
169	-0.0369276895707153	0.370467586740653	0.0412324457353796	0.431249783677827	0.0369276895707153	0.414628648616533	False	lf
170	-0.0257074553963657	0.487473332240148	0.0370246716924445	0.312049137868493	0.0257074553963657	0.268859291817924	False	lf
171	-0.0079028490477323	0.822123541380873	0.0351527461846008	0.0850629156612568	0.0079028490477323	0.0456574743431091	False	lf
172	-0.018066750183479	0.612801025562961	0.0356994495231141	0.212680516554366	0.018066750183479	0.171823021413888	False	lf
173	-0.057759543834132	0.236569768431509	0.0487997108931856	0.626040755237468	0.057759543834132	0.695011805397188	False	lf
174	-0.0634765227406389	0.384454374299343	0.072985153296629	0.415155193354797	0.0634765227406389	0.774046797708997	False	lf
175	-0.0866761275787461	0.115842140966005	0.0551210886783859	0.936133424548777	0.0866761275787461	1.10326521028633	False	lf
176	-0.0003091442127569	0.993726280782396	0.0393162084819904	0.0027332243714562	0.0003091442127569	-0.0463561797368448	False	lf
177	0.0101113410093226	0.799106998298707	0.0397297540896173	0.0973950659181236	0.0101113410093226	0.0727826432626842	False	lf
178	-0.0309312195464034	0.598336744721877	0.0587159830155963	0.223054325688895	0.0309312195464034	0.336248982983317	False	lf
179	-0.0133093228182957	0.72092475578689	0.0372577275074336	0.142110061011261	0.0133093228182957	0.112347220203178	False	lf
180	-0.0544776353236244	0.126917931916913	0.0356909937884722	0.896477013189891	0.0544776353236244	0.65003559029465	False	lf
181	-0.0616179998897134	0.146690562677019	0.0424564999802201	0.833597825550941	0.0616179998897134	0.748258696507228	False	lf
182	0.0236204732268319	0.594059890139272	0.0443192451504066	0.226169769419706	0.0236204732268319	0.242172119516275	False	lf
183	-0.0121434571311639	0.764483818116195	0.040532505448172	0.116631702896816	0.0121434571311639	0.0978844344743197	False	lf
184	-0.0771966293075556	0.0485691902107933	0.0391393344236236	1.31363913741467	0.0771966293075556	0.967153835910906	False	lf
185	-0.104958211591455	0.20051994436923	0.0819940141997152	0.697842424546415	0.104958211591455	1.37151144983084	False	lf
186	-0.0401364137645834	0.31939436925645	0.0403096156572609	0.495672744498125	0.0401364137645834	0.457008859237184	False	lf
187	-0.098217827114469	0.188549880748644	0.0746971193675627	0.724573737934692	0.098217827114469	1.27176811021157	False	lf
188	-0.0226269278621438	0.731890561626299	0.0660424748705265	0.13555385341573	0.0226269278621438	0.229515144378083	False	lf
189	-6.96360614913245e-14	0.999999999999171	0.0670256338071977	3.60031659637819e-13	6.96360614913245e-14	-0.0500604106817661	False	lf
190	-0.0459755680502835	0.426802835508723	0.0578545866078953	0.369772703957734	0.0459755680502835	0.534899111081091	False	lf
191	-0.0428318196034976	0.443013737016708	0.0558350120530329	0.353582806919013	0.0428318196034976	0.492841649117526	False	lf
192	0.0054320442955391	0.888758892322409	0.0388350390349527	0.0512160409825892	0.0054320442955391	0.015503970445445	False	lf
193	-0.117826838392506	0.0048628892399863	0.0418422337094189	2.31310562206467	0.117826838392506	1.5645044300262	False	lf
194	-0.0709501354944045	0.0916403490195602	0.0420617825573612	1.0379132654344	0.0709501354944045	0.878648820187063	False	lf
195	-0.0318738118645648	0.439578379544908	0.0412389570848546	0.35696367629234	0.0318738118645648	0.34849789247518	False	lf
196	-0.172099523718079	0.0228113430177034	0.0755956544252979	1.64184914488523	0.172099523718079	2.40953409617349	False	lf
197	-0.0766750934760127	0.0591870664478154	0.0406376106300062	1.22777318489888	0.0766750934760127	0.959727639304257	False	lf
198	-0.0319765156662482	0.568556988539572	0.0560816389028203	0.245225997875376	0.0319765156662482	0.349834147123301	False	lf
199	-0.202753801127294	0.0046234393623673	0.0715897569039358	2.33503483388508	0.202753801127294	2.90341758873991	False	lf
200	-0.0388213109581736	0.506735074770974	0.0584719885381073	0.295219034031234	0.0388213109581736	0.439602648998978	False	lf
201	0.001328379153601	0.977475914398992	0.0470497422580667	0.009893935080416	0.001328379153601	-0.0341201869681598	False	lf
202	-0.16353611340518	0.0248733573086314	0.0728977197222625	1.60426559140049	0.16353611340518	2.27336732949835	False	lf
203	0.0174271869462371	0.636450601133144	0.036869885207694	0.196235298982583	0.0174271869462371	0.163784819672118	False	lf
204	-0.0626433420518512	0.136615133050979	0.0420844550759238	0.864501190577508	0.0626433420518512	0.76247472825189	False	lf
205	-0.0817615444364532	0.0669691439772203	0.0446325618708628	1.17412525233074	0.0817615444364532	1.03243382791703	False	lf
206	-0.108877848552923	0.0497399811085433	0.0554878295235995	1.30329438401295	0.108877848552923	1.42994665673221	False	lf
207	-0.139002180025704	0.0282381001983138	0.0633566778371034	1.54916452508281	0.139002180025704	1.88875252093958	False	lf
208	0.0470455666533275	0.214646896734162	0.0379128036468995	0.668275385968477	0.0470455666533275	0.549277938456107	False	lf
209	-0.0744868438577828	0.0465381354504237	0.0374215571179103	1.33219102070149	0.0744868438577828	0.928641345335799	False	lf
210	-0.0818111392994259	0.0251583899332849	0.0365397625999844	1.59931715597177	0.0818111392994259	1.03314578431053	False	lf
211	-0.080343364493107	0.051482825784625	0.0412560318562497	1.2883376235977	0.080343364493107	1.01209992012178	False	lf
212	-0.0120130229914494	0.826587427898445	0.0548338585136363	0.0827112044690858	0.0120130229914494	0.0962691508619032	False	lf
213	0.0034126120116087	0.927878576994406	0.0377024868052165	0.0325088522202765	0.0034126120116087	-0.0089879598410636	False	lf
214	-0.0632621339683443	0.221320232077659	0.0517259507967458	0.654978883053973	0.0632621339683443	0.771067412408288	False	lf
215	-0.128302297477022	0.0324220370421017	0.059977653420828	1.48915970236992	0.128302297477022	1.72392969019111	False	lf
216	-0.0614340373880927	0.154568105210805	0.0431546100929358	0.81088011688592	0.0614340373880927	0.745711042461616	False	lf
217	0.0088973702942714	0.805630283469483	0.0361583078871709	0.0938642171112198	0.0088973702942714	0.057852287977911	False	lf
218	-0.237981918538347	0.0001998786563321	0.0639879143343815	3.69923357872852	0.237981918538347	3.47963013802711	False	lf
219	-0.0481458484687	0.315850562894455	0.0480008214542905	0.500518344789123	0.0481458484687	0.564097465997661	False	lf
220	-0.0171868407274921	0.655490894366515	0.0385228000205178	0.183433336855427	0.0171868407274921	0.160767486155526	False	lf
221	-0.0447124416590682	0.338308350401097	0.04669642937483	0.470687282471076	0.0447124416590682	0.517966873399443	False	lf
222	-0.0423180634031114	0.286114089031872	0.0396725014327927	0.543460755832829	0.0423180634031114	0.485995527898276	False	lf
223	-0.0742711004432797	0.193017202297137	0.0570567774835221	0.714403983583939	0.0742711004432797	0.925582857871559	False	lf
224	-0.0143787344047957	0.741137689407868	0.0435261376249948	0.130101100799265	0.0143787344047957	0.12565260605156	False	lf
225	-0.152371853271845	0.0292310333945611	0.0698839118340964	1.53415583090933	0.152371853271845	2.09727103447012	False	lf
226	-0.173750198648151	0.0204488463069588	0.0749566625804581	1.68933118920458	0.173750198648151	2.43588272510481	False	lf
227	-0.0263416754350992	0.62678982743663	0.0541730961229128	0.202878060582498	0.0263416754350992	0.276996233382313	False	lf
228	-0.0464814947181061	0.209757947088024	0.0370597471169567	0.678281576095954	0.0464814947181061	0.541693797839288	False	lf
229	-0.0462040333922557	0.28169639716813	0.042919955488523	0.550218707504841	0.0462040333922557	0.537966542574742	False	lf
230	-0.0487913170677698	0.236999399446657	0.0412604551429484	0.625252754484973	0.0487913170677698	0.5728070395698	False	lf
231	-0.101203471915806	0.0212769534536219	0.043943550156527	1.67209055649919	0.101203471915806	1.31583124562968	False	lf
232	-0.16757249188371	0.0012085013384566	0.0517699807730391	2.91775286426005	0.16757249188371	2.33743754768277	False	lf
233	-0.154729192831073	0.0051273290137513	0.0552816806874423	2.29010881357734	0.154729192831073	2.13431142873301	False	lf
234	-0.103341829585004	0.01883592372812	0.0439984185053478	1.72501307680458	0.103341829585004	1.34750561062235	False	lf
235	-0.0733239676635641	0.120137199518996	0.0471780099240412	0.920322495974665	0.0733239676635641	0.91216942501062	False	lf
236	-0.0920003238849803	0.0124266780322952	0.0368032141247012	1.90564495382521	0.0920003238849803	1.1806270692638	False	lf
237	-0.0861213528264116	0.086673945537698	0.0502690048708816	1.06211143320136	0.0861213528264116	1.09524139418214	False	lf
238	0.035064004541259	0.337097479531214	0.0365281999382727	0.472244494675047	0.035064004541259	0.390153122507258	False	lf
239	-0.065141230125498	0.0992593046602551	0.0395165313957667	1.00322877148478	0.065141230125498	0.797222135912773	False	lf
240	-0.0858119744033638	0.111481578975352	0.0539165905583734	0.95279688876187	0.0858119744033638	1.09076987879971	False	lf
241	-0.0689390937695818	0.101400828590669	0.0420847887648289	0.993958496177386	0.0689390937695818	0.850361742246533	False	lf
242	-0.0577336411838211	0.312170373630408	0.0571236514080542	0.505608315813515	0.0577336411838211	0.694655689687231	False	lf
243	0.0113686964906039	0.768687065326562	0.0386568463237089	0.114250426729043	0.0113686964906039	0.08829809396134	False	lf
244	-0.0535550372027312	0.435901460678213	0.0687367207890747	0.360611675686549	0.0535550372027312	0.637444756510384	False	lf
245	0.0070922064200257	0.905165534922798	0.0595290298627645	0.0432719905964565	0.0070922064200257	0.0357418491593357	False	lf
246	0.0048330208870091	0.917853152401471	0.0468595817362765	0.0372267961442354	0.0048330208870091	0.0082245189047478	False	lf
247	-0.0228865331154227	0.523746459936581	0.0358958825971256	0.280878899462792	0.0228865331154227	0.23281931231872	False	lf
248	-0.194146707008172	0.0005404970792963	0.0561143650516768	3.26720664851716	0.194146707008172	2.76385532694102	False	lf
249	-0.112348223041447	0.0072441998345818	0.0418366054186325	2.14000957797985	0.112348223041447	1.48194183876327	False	lf
250	-0.0382082264780193	0.362326117944397	0.0419436595129976	0.440900359119479	0.0382082264780193	0.431505425287881	False	lf
251	-0.145959006405148	0.0049700039317019	0.0519617248221642	2.30364326770212	0.145959006405148	1.99691496131778	False	lf
252	-0.175895586592559	0.0036187360357511	0.0604532056733259	2.44144309481323	0.175895586592559	2.47017481554145	False	lf
253	-0.130498586673941	0.0120959766600916	0.0520053109844558	1.91735905983917	0.130498586673941	1.75760354831923	False	lf
254	-0.19571257380198	0.0007593201005356	0.0581230152471842	3.11957510343281	0.19571257380198	2.78919957792807	False	lf
255	-0.135165878500614	0.0129674696520403	0.0544001192563107	1.88714475971894	0.135165878500614	1.82943720644489	False	lf
