## Supplementary Table 1 for "Genome-Wide Significance Reconsidered: Low-Frequency Variants and Regulatory Networks in Autism" (part 5 of 8)

	Outcome	P_Value	std	logp	absbeta	pred	no_effect	range
256	-0.191287790393204	0.0019161235964634	0.0616473923249485	2.71757648088856	0.191287790393204	2.71763841907613	False	lf
257	-0.0288691914310003	0.432500366894094	0.0367797796590772	0.364013519782952	0.0288691914310003	0.309547430348457	False	lf
258	-0.0706614702228892	0.248471099236456	0.0612280144311586	0.604724118689434	0.0706614702228892	0.874582222756935	False	lf
259	-0.0621531166712286	0.107249884432446	0.0385881658600969	0.969603167118791	0.0621531166712286	0.755674469091224	False	lf
260	-0.0857859188009486	0.135647553637371	0.057489680438062	0.867588034201471	0.0857859188009486	1.09039339240229	False	lf
261	-0.166691593420448	5.0408522817059e-05	0.0411205998095508	4.29749602904072	0.166691593420448	2.32343747192976	False	lf
262	-0.0352324336883539	0.477078013903611	0.0495526528171295	0.321410597401159	0.0352324336883539	0.392360830550796	False	lf
263	-0.0862180871786555	0.108274297183946	0.0536850447024818	0.9654746266249	0.0862180871786555	1.09663997114155	False	lf
264	-0.102724621383074	0.063929297190913	0.0554467208372785	1.1943000699723	0.102724621383074	1.33835340397548	False	lf
265	-0.0567758953910368	0.156294039496962	0.0400494066909477	0.806057584123735	0.0567758953910368	0.681501043920057	False	lf
266	-0.122461359306006	0.0679527151428937	0.0670903414811719	1.16779318575977	0.122461359306006	1.6347901773532	False	lf
267	-0.122442714657868	0.0914952992519074	0.0725559710845064	1.03860121808	0.122442714657868	1.63450662281288	False	lf
268	0.0033057123775279	0.929014650698918	0.0371075493314846	0.0319774370639197	0.0033057123775279	-0.0102805922524957	False	lf
269	-0.262360974448569	0.0011223139924427	0.0805301676432351	2.9498856224846	0.262360974448569	3.88090199925502	False	lf
270	0.0021020493216988	0.956733238885001	0.0387449911835097	0.0192091374896843	0.0021020493216988	-0.0248084055905153	False	lf
271	-0.228289941465685	0.0021879085358785	0.0745202080596476	2.65997083736306	0.228289941465685	3.32048809242534	False	lf
272	-0.0703010004364045	0.239875657372228	0.0598154866433499	0.620013822083507	0.0703010004364045	0.869507014584331	False	lf
273	0.0139908269593227	0.694656892988561	0.0356414955073388	0.158229650482286	0.0139908269593227	0.120822029343806	False	lf
274	-0.0920118457940932	0.0130712735626282	0.0370743205363282	1.88368209610148	0.0920118457940932	1.18079517850248	False	lf
275	-0.051824840697087	0.144004608917673	0.0354712118548055	0.84162360793613	0.051824840697087	0.61389548344109	False	lf
276	-0.106973590555424	0.081106339884319	0.06132742738115	1.09094519672398	0.106973590555424	1.4015183444419	False	lf
277	-0.0584111884135874	0.134350808955205	0.0390145777178361	0.871759714242172	0.0584111884135874	0.703976688928186	False	lf
278	-0.116822514633844	0.127114779327831	0.076575860761292	0.895803952141725	0.116822514633844	1.54932620378647	False	lf
279	-0.0714351177881014	0.0586909936562019	0.0377863432395325	1.23142853768778	0.0714351177881014	0.885485758510028	False	lf
280	-0.0323297179844122	0.527294036663803	0.0511431190946899	0.277947140215376	0.0323297179844122	0.354432013916201	False	lf
281	-0.0434537771259898	0.283362166983637	0.0405051221267458	0.547658134917984	0.0434537771259898	0.501139799453194	False	lf
282	-0.0237766402814634	0.527842642176895	0.0376628223698005	0.277495527882442	0.0237766402814634	0.244164382721944	False	lf
283	-0.0537541736551483	0.150839388845003	0.037418340344962	0.821485235891057	0.0537541736551483	0.640160430724929	False	lf
284	-0.072659988557585	0.125246776992604	0.0473936039646171	0.902233441128077	0.072659988557585	0.902779307324313	False	lf
285	-0.128930451771755	0.0256781126293705	0.0577892514897821	1.59043690057096	0.128930451771755	1.73355209195793	False	lf
286	-0.0914216274249133	0.0794109634006439	0.0521184049735723	1.10011953515837	0.0914216274249133	1.17218747266617	False	lf
287	-0.0767571326553752	0.0322681597090903	0.0358498454964624	1.49122580221237	0.0767571326553752	0.960895364327577	False	lf
288	-0.0860005461856233	0.105225863679136	0.0530857785606525	0.977877500937092	0.0860005461856233	1.09349508559696	False	lf
289	-0.09224430898656	0.174498979697247	0.0679321537076102	0.758207108035179	0.09224430898656	1.18418754145797	False	lf
290	-0.0201921413575498	0.611520540060797	0.0397558082353854	0.213588951080274	0.0201921413575498	0.19862964992585	False	lf
291	-0.0655280379903481	0.0809430046574197	0.0375467082836036	1.09182067834923	0.0655280379903481	0.802617395514961	False	lf
292	-0.0014389765550682	0.969742403825464	0.0379363221162996	0.0133436136248953	0.0014389765550682	-0.0327903098457266	False	lf
293	-0.0754391304414781	0.0596114861502197	0.0400493083229018	1.22467005081279	0.0754391304414781	0.942155122097004	False	lf
294	-0.125554732001691	0.0204821824774786	0.0541792358225272	1.68862376901331	0.125554732001691	1.68192263854574	False	lf
295	-0.0788981694310594	0.0474855807358614	0.0398084885728709	1.32343824632312	0.0788981694310594	0.991428034672605	False	lf
296	-0.121366388206054	0.0302888197500005	0.0560249234735156	1.51871764928347	0.121366388206054	1.61814826222457	False	lf
297	-0.117330905859501	0.0499432794317687	0.0598489826528918	1.30152294391579	0.117330905859501	1.55700707014785	False	lf
298	-0.0764170010742703	0.135468060190325	0.0511875671754229	0.868163087949786	0.0764170010742703	0.956055085890346	False	lf
299	-0.122817274671195	0.0567508553057108	0.0644634031809722	1.24602758872953	0.122817274671195	1.64020428417972	False	lf
300	-0.0614924578174563	0.14248121760247	0.041928194852632	0.846242382176379	0.0614924578174563	0.746519996813077	False	lf
301	-0.0350083673366662	0.428099423229246	0.0441774873045175	0.368455357282543	0.0350083673366662	0.389424036310855	False	lf
302	-0.142082819248361	0.008213755465712	0.0537550193147483	2.08545823080702	0.142082819248361	1.93655586821517	False	lf
303	0.0175571001738253	0.690759541098088	0.0441327752944136	0.160673107688854	0.0175571001738253	0.165416539298139	False	lf
304	-0.0505659940022967	0.170149162677843	0.0368630781187924	0.769170183772328	0.0505659940022967	0.59681358745784	False	lf
305	-0.0925567838864516	0.0693351270378604	0.0509609430259727	1.15904668438332	0.0925567838864516	1.1887494215092	False	lf
306	-0.137537766059416	0.0179307123503628	0.0581052400448093	1.74640245646758	0.137537766059416	1.86608200687006	False	lf
307	0.0358119201421129	0.423900398494461	0.0447832167417595	0.372736175165999	0.0358119201421129	0.399962989222008	False	lf
308	-0.0222792862068014	0.661934717161902	0.0509539485518274	0.179184840430995	0.0222792862068014	0.225093804363869	False	lf
309	-0.10577273219648	0.0379827687195388	0.05097381242678	1.42041338094205	0.10577273219648	1.38362880115723	False	lf
310	-0.0376734795634081	0.35918567625794	0.0410870815986832	0.444680990618796	0.0376734795634081	0.424451867067894	False	lf
311	-0.0154116845307087	0.757408851272961	0.0498945377193858	0.120669623909484	0.0154116845307087	0.138539739562563	False	lf
312	-0.117261679028292	0.001625715293684	0.037211126556409	2.78895550868553	0.117261679028292	1.55596089010675	False	lf
313	-0.0123580844764455	0.753335299961097	0.0393263272235992	0.123011681818539	0.0123580844764455	0.100543576284953	False	lf
314	-0.0401613615339146	0.352620684823499	0.0432066513634569	0.452692215459221	0.0401613615339146	0.457339547370049	False	lf
315	-0.0999548353764031	0.0333422998315041	0.0469726458632261	1.47700444740892	0.0999548353764031	1.29738037457833	False	lf
316	-0.0974925030899195	0.0139780682143575	0.0396661451509964	1.85455284445693	0.0974925030899195	1.26109232611556	False	lf
317	-0.0491328121363184	0.221278578507946	0.0401695626714786	0.655060627130545	0.0491328121363184	0.577419700178536	False	lf
318	-0.0553727077842787	0.191389522317082	0.0423831409793875	0.718081841503943	0.0553727077842787	0.662272972721459	False	lf
319	-0.0455282998457002	0.35600153222017	0.0493258536108591	0.448548132832369	0.0455282998457002	0.528898273532048	False	lf
320	-0.0977596075520423	0.0503365421052052	0.0499514384099996	1.29811662184703	0.0977596075520423	1.26502242252925	False	lf
321	-0.213742494060934	0.0007921798221202	0.0636989053431839	3.10117622385223	0.213742494060934	3.08240883737629	False	lf
322	-0.0607757988505354	0.198277833031887	0.0472421662766912	0.70272583612273	0.0607757988505354	0.736602562528373	False	lf
323	-0.0322303664176919	0.394123021997416	0.0378217841219316	0.40436819585143	0.0322303664176919	0.353138307958808	False	lf
324	-0.0614741498330664	0.22214658977602	0.0503539757359239	0.653360349327565	0.0614741498330664	0.746266474385877	False	lf
325	-0.141395681278172	0.0397864839353502	0.0687735953925478	1.40026443921367	0.141395681278172	1.92588027825538	False	lf
326	-0.0708270351465184	0.0509008877547598	0.0362784983873382	1.29327464313217	0.0708270351465184	0.8769143772096	False	lf
327	-0.0854463104962247	0.0193363959322055	0.0365314193396327	1.7136244698919	0.0854463104962247	1.08548771219181	False	lf
328	-0.0579080015230305	0.249894601717128	0.0503282884445826	0.602243125505345	0.0579080015230305	0.697053183936894	False	lf
329	-0.0107068358672248	0.800012852593658	0.0422643035739354	0.0969030358009735	0.0107068358672248	0.0801243816472138	False	lf
330	-0.0358772715053299	0.336831234180679	0.0373548372570238	0.472587643409424	0.0358772715053299	0.4008209472042	False	lf
331	-0.0527856164312627	0.371731867672896	0.059094946834325	0.429770206293997	0.0527856164312627	0.626962191804865	False	lf
332	-0.0419342271776255	0.335631375627289	0.0435529635133355	0.474137447054094	0.0419342271776255	0.480885647638939	False	lf
333	-0.100736549415062	0.0274450265552758	0.045682832299999	1.56153634466724	0.100736549415062	1.3089277545768	False	lf
334	-0.0072484872694214	0.858309677599196	0.0406017922179815	0.0663559906974511	0.0072484872694214	0.0376517327656026	False	lf
335	-0.0326446241121938	0.38696797677451	0.0377338214946727	0.412324973186669	0.0326446241121938	0.358534532881148	False	lf
336	-0.0339334872611783	0.357818202831157	0.0369030611609453	0.446337569894855	0.0339334872611783	0.375356664622434	False	lf
337	-0.0798113217247094	0.0453665984725418	0.0398809469383935	1.34326378233825	0.0798113217247094	1.00448383166234	False	lf
338	-0.138286916215704	0.0341527274731763	0.0652831400213729	1.46657460737776	0.138286916215704	1.87767522392159	False	lf
339	-0.111013672838932	0.0118198515536736	0.0440971855459728	1.9273879777547	0.111013672838932	1.4619185633682	False	lf
340	-0.0387150132143013	0.560229160982491	0.0664634097415749	0.251634289078726	0.0387150132143013	0.438197945482189	False	lf
341	-0.0238136572540965	0.564110876075604	0.041289660335251	0.248635526982486	0.0238136572540965	0.244636729855252	False	lf
342	-0.0980196614358917	0.0670030537158484	0.0535143022168757	1.17390540354216	0.0980196614358917	1.26885025605408	False	lf
343	-0.0604483071600026	0.102364441726981	0.037005452065592	0.989850877770528	0.0604483071600026	0.73207511125359	False	lf
344	-0.0571659610020345	0.281634353539716	0.0530958874807762	0.550314371395132	0.0571659610020345	0.686855617618558	False	lf
345	-0.0733691504383777	0.165686858432745	0.0529283846166627	0.780711936580519	0.0733691504383777	0.9128088058866	False	lf
346	-0.177669819761251	0.0055912359593007	0.0641213472704731	2.25249217941725	0.177669819761251	2.4985733425248	False	lf
347	0.0281008976736241	0.464410587717608	0.0384100078618547	0.333097887695484	0.0281008976736241	0.299631953622216	False	lf
348	-0.0738223498388321	0.10730663585616	0.0458404900529221	0.969373420376992	0.0738223498388321	0.919224821503875	False	lf
349	-0.0398511247005252	0.440355005594926	0.05164779842015	0.356197062588848	0.0398511247005252	0.453228582322748	False	lf
350	-0.0839340463706434	0.284081847825959	0.0783555391822612	0.546556515804978	0.0839340463706434	1.06367541989339	False	lf
351	-0.0812431213802502	0.0970101794697316	0.0489556671502631	1.0131826919649	0.0812431213802502	1.02499512170327	False	lf
352	-0.002986336104578	0.935406788104109	0.0368482319583102	0.0289994828073944	0.002986336104578	-0.0141401770278947	False	lf
353	-0.0727945993319675	0.368502103611982	0.0809474038709897	0.433560028606915	0.0727945993319675	0.904682113232376	False	lf
354	-0.116092357359107	0.00873013225522	0.0442687458895013	2.05897917699578	0.116092357359107	1.53830346352963	False	lf
355	-0.0058019917792553	0.87026238795104	0.0355241660562606	0.0603497859345248	0.0058019917792553	0.0200057020119835	False	lf
356	-0.125882056912353	0.0912696856675213	0.0745420963979334	1.03967344517596	0.125882056912353	1.68692002771882	False	lf
357	-0.162990302903397	0.0001510579661701	0.0430130322400049	3.8208563668983	0.162990302903397	2.26471943691221	False	lf
358	-0.0904293547467744	0.0217594617585962	0.0394106567525677	1.66235185153648	0.0904293547467744	1.15773382676851	False	lf
359	-0.149232301289561	0.004312916914283	0.0522829751469128	2.36522890819208	0.149232301289561	2.04806374514065	False	lf
360	-0.016020409536215	0.717228787551146	0.0442351215177844	0.144342287398053	0.016020409536215	0.146150448076356	False	lf
361	-0.109797163357365	0.0198805424999352	0.0471516830562762	1.70157176875592	0.109797163357365	1.44369705197583	False	lf
362	-0.139929341336546	0.042197244583275	0.0688774530699112	1.37471590689018	0.139929341336546	1.90312371941018	False	lf
363	-0.136252129338842	0.0010086142314609	0.0414377906449718	2.9962749082755	0.136252129338842	1.84620790447041	False	lf
364	-0.261217484364289	0.0008269810106667	0.0781245601949662	3.08250446270543	0.261217484364289	3.86206883702967	False	lf
365	-0.0238856976767443	0.577803181835075	0.042913852224331	0.238220070921018	0.0238856976767443	0.245556109328902	False	lf
366	-0.0349718672747815	0.348677820776436	0.0373169793672474	0.457575677002439	0.0349718672747815	0.388945779039794	False	lf
367	-0.0816575885242603	0.0437951011787085	0.0405038195830368	1.35857446598085	0.0816575885242603	1.03094168333475	False	lf
368	-0.106101336310707	0.0465170646903109	0.0532992816234193	1.33238769783483	0.106101336310707	1.38852118734796	False	lf
369	-0.110584346418933	0.002202874862366	0.0361218749320266	2.65701017290257	0.110584346418933	1.45548453171347	False	lf
370	-0.0468297465575256	0.21911388748629	0.0381074233959124	0.659330095887365	0.0468297465575256	0.546375099656616	False	lf
371	-0.0286741755442275	0.509727256933035	0.0434943260692667	0.292662142516633	0.0286741755442275	0.307028869316962	False	lf
372	-0.142997881796186	0.0074100564860773	0.0534006344121961	2.13017848142712	0.142997881796186	1.95078405321097	False	lf
373	-0.0784150203196399	0.0468281826218337	0.0394471337836552	1.32949269664083	0.0784150203196399	0.984528314824407	False	lf
374	-0.0863050371668563	0.193247058630995	0.0663357636957523	0.713887107655691	0.0863050371668563	1.09789727091677	False	lf
375	-0.0396080281874953	0.334570629031902	0.0410467812157391	0.475512187131087	0.0396080281874953	0.4500092623778	False	lf
376	-0.0146702408347041	0.799587082654197	0.0577838045579129	0.0971342305335567	0.0146702408347041	0.129285937668036	False	lf
377	-0.0630472049399889	0.13319196209946	0.0419857664589163	0.875521983282689	0.0630472049399889	0.768081724196739	False	lf
378	-0.0739055073468411	0.0503809815180597	0.0377701944947311	1.29773337586679	0.0739055073468411	0.920402647181519	False	lf
379	-0.125297083553471	0.0699760761815733	0.069146001329227	1.15505041367459	0.125297083553471	1.67799037184482	False	lf
380	-0.0079204887715312	0.836217006881418	0.0383123218208066	0.0776810040665825	0.0079204887715312	0.045873484695943	False	lf
381	-0.109822673884468	0.022500761455933	0.0481297031432521	1.64780278453245	0.109822673884468	1.44407885956907	False	lf
382	-0.128259078831867	0.0037130359727969	0.0442034121305049	2.43027084320273	0.128259078831867	1.72326789758736	False	lf
383	-0.0558432787579207	0.306953530634218	0.054660677091881	0.51292736692242	0.0558432787579207	0.668715328274374	False	lf
384	-0.0700664998611809	0.274065687477377	0.0640609399047056	0.562145333931612	0.0700664998611809	0.866207137499493	False	lf
385	-0.0139149407849475	0.726565683487123	0.0397913577167267	0.138725118204833	0.0139149407849475	0.119877599853187	False	lf
386	-0.123093389479106	0.0126772844442999	0.0493813798026823	1.89697376515768	0.123093389479106	1.64440607356493	False	lf
387	-0.0702255724931451	0.285064051271788	0.0656920050837773	0.545057547049253	0.0702255724931451	0.868445446204052	False	lf
388	-0.0478061212761585	0.368526336786905	0.0531629718888734	0.433531469779128	0.0478061212761585	0.559518091058341	False	lf
389	-0.0744218886288581	0.124296939517984	0.0484206938255628	0.905539564574885	0.0744218886288581	0.927720386550572	False	lf
390	-0.105423300768541	0.0230124546620178	0.0463760384510085	1.63803705411226	0.105423300768541	1.37842875721568	False	lf
391	-0.0195311991871348	0.60137083157696	0.0373852795679852	0.220857640406401	0.0195311991871348	0.190278014462075	False	lf
392	-0.0460335940726665	0.224461172030219	0.0378955059510305	0.64885877373158	0.0460335940726665	0.535678042211355	False	lf
393	-0.0917432412476774	0.0203911638930753	0.0395603344884464	1.69055798472141	0.0917432412476774	1.17687690209281	False	lf
394	-0.0998102644964509	0.192641602218115	0.0766118663783637	0.715249918339668	0.0998102644964509	1.29524621364485	False	lf
395	-0.154671916643036	0.0047103422377353	0.0547278182339988	2.32694753733814	0.154671916643036	2.13341053011441	False	lf
396	-0.0760785800072244	0.0696837957189481	0.0419405917984384	1.15686820107019	0.0760785800072244	0.951241948118203	False	lf
397	-0.154582419712907	0.0038050265308578	0.0534168449400794	2.41964231072915	0.154582419712907	2.13200292267297	False	lf
398	-0.109938226752013	0.011790185268878	0.0436546444607026	1.92847937042491	0.109938226752013	1.44580846358211	False	lf
399	-0.0263232217178334	0.501557599144302	0.0391690714632651	0.29967918516777	0.0263232217178334	0.276759298794792	False	lf
400	-0.0381027890361492	0.453565541636928	0.0508386960667803	0.343359947160537	0.0381027890361492	0.430113989937137	False	lf
401	-0.144814505723973	0.0452519342711177	0.0723238981162082	1.34436285236333	0.144814505723973	1.97906900387033	False	lf
402	-0.0170873881873561	0.632559933071077	0.0357381910408118	0.198898320161711	0.0170873881873561	0.15951949211281	False	lf
403	-0.12964564879834	0.0329905581217199	0.0608037517726128	1.48161033716357	0.12964564879834	1.74451622837988	False	lf
404	-0.053945509605295	0.342475051079666	0.056827443038325	0.465371060881296	0.053945509605295	0.642770750303182	False	lf
405	-0.0233873898465418	0.556745607584671	0.0397959795118479	0.25434320062399	0.0233873898465418	0.239200038232724	False	lf
406	-0.0324686937019069	0.398753209546187	0.0384768527656159	0.399295808304446	0.0324686937019069	0.356242185953721	False	lf
407	-0.0553442692875691	0.412596179145316	0.0675479167239296	0.38447479813647	0.0553442692875691	0.661883827874168	False	lf
408	-0.0577184476062396	0.140811641225748	0.0391902611115305	0.851361439575191	0.0577184476062396	0.694446813203275	False	lf
409	-0.0519498758362475	0.204175315236332	0.0409136142836049	0.689996765210288	0.0519498758362475	0.615594540569499	False	lf
410	-0.0373141680496424	0.333073634990271	0.0385500278422576	0.477459743266217	0.0373141680496424	0.419717121217102	False	lf
411	-0.0605333819454577	0.114539571581215	0.0383580697234658	0.941044445635665	0.0605333819454577	0.73325096563949	False	lf
412	-0.0150040683792002	0.674139009243607	0.0356836763352778	0.171250541561594	0.0150040683792002	0.133450156865502	False	lf
413	-0.0258011794719304	0.539871349817066	0.0420894972920469	0.267709719290202	0.0258011794719304	0.270060969947512	False	lf
414	-0.0339652518839626	0.450783210656998	0.0450401860359215	0.346032267547858	0.0339652518839626	0.375771884261833	False	lf
415	-0.0651405782004624	0.181465346073918	0.0487485469903637	0.741206298703963	0.0651405782004624	0.797213046020664	False	lf
416	-0.0164223150151158	0.734777592397176	0.048475269037144	0.13384409630559	0.0164223150151158	0.151181930524083	False	lf
417	-0.0764296821510398	0.286342787130043	0.0716856087953571	0.543113752131842	0.0764296821510398	0.956235494713201	False	lf
418	-0.041340391078127	0.320207273046116	0.0415885904523787	0.494568807932264	0.041340391078127	0.47298851599031	False	lf
419	-0.0522804253220099	0.164257394074845	0.0375876258045026	0.784475071487352	0.0522804253220099	0.620088336451996	False	lf
420	-0.161798567917019	0.0276116716891872	0.0734526552578976	1.55890729914082	0.161798567917019	2.24585083063901	False	lf
421	-0.0844028707250931	0.160086586424066	0.0600826080580808	0.7956450558762	0.0844028707250931	1.07043185688667	False	lf
422	-0.012612053401584	0.730760719321071	0.0366508233506368	0.136224805381615	0.012612053401584	0.103692098916978	False	lf
423	-0.104090367349575	0.0404696735984405	0.0508024861132407	1.3928702983257	0.104090367349575	1.35861585898156	False	lf
424	-0.0621267939149375	0.0871488084229826	0.0363180058073837	1.05973854657879	0.0621267939149375	0.755309506162776	False	lf
425	-0.0870445047134855	0.0832503988598043	0.0502528673219572	1.07961367707453	0.0870445047134855	1.10859703650357	False	lf
426	-0.0390975243805795	0.299824943943543	0.0377094812327588	0.523132238844649	0.0390975243805795	0.443254304831124	False	lf
427	-0.0225387527524779	0.556185876191432	0.0382975922885742	0.254780043824981	0.0225387527524779	0.228393364273271	False	lf
428	-0.0735312164883351	0.274083638733935	0.0672312029224975	0.562116888647467	0.0735312164883351	0.91510261660764	False	lf
429	-0.105517133743662	0.0432083191442459	0.0521925216909583	1.36443262793958	0.105517133743662	1.37982488127263	False	lf
430	-0.0102128834968922	0.804580139876845	0.0412768587865942	0.0944306916856449	0.0102128834968922	0.0740337096979491	False	lf
431	-0.042779413380581	0.288930984726211	0.0403400633742385	0.539205882267748	0.042779413380581	0.492142954797448	False	lf
432	0.0108482980563828	0.765398548435534	0.0363549915146454	0.116112365742347	0.0108482980563828	0.0818701664103955	False	lf
433	-0.0579335035261749	0.237822023310149	0.0490775505968628	0.62374793037672	0.0579335035261749	0.69740391065945	False	lf
434	-0.122397859130016	0.0076140606891068	0.0458638601069179	2.11838366589318	0.122397859130016	1.63382446978921	False	lf
435	-0.0403094304853274	0.428725924135763	0.050936021761279	0.367820254840876	0.0403094304853274	0.459302607367766	False	lf
436	-0.0179623599819816	0.681401680263208	0.0437518185300791	0.166596799843369	0.0179623599819816	0.170510119711115	False	lf
437	-0.0027445132027828	0.943973111365816	0.0390527400755089	0.0250403762016827	0.0027445132027828	-0.0170602342785807	False	lf
438	-0.093433348336577	0.0343788468642493	0.0441639964713444	1.46370869451611	0.093433348336577	1.20155812859392	False	lf
439	-0.0227509614557313	0.59277350052006	0.0425393783340855	0.227111219393014	0.0227509614557313	0.231093537328391	False	lf
440	-0.0476982857559437	0.264778911701601	0.0427723295825291	0.577116607209425	0.0476982857559437	0.558065194571999	False	lf
441	-0.0712175642433906	0.189138212814734	0.0542348540880313	0.723220718970907	0.0712175642433906	0.882418112826513	False	lf
442	-0.156055197111594	0.0122292207356469	0.0622860444960399	1.91260121598014	0.156055197111594	2.15518097763119	False	lf
443	-0.0903896550911026	0.0688089767164309	0.0496735990601054	1.16235490065836	0.0903896550911026	1.15715601399006	False	lf
444	-0.0675497266163656	0.104916124044045	0.0416594694215624	0.97915776209023	0.0675497266163656	0.830878926427594	False	lf
445	0.0278942155782222	0.473197199553505	0.0388885152783697	0.324957834251332	0.0278942155782222	0.296967645885845	False	lf
446	-0.0071313152003562	0.865924563308907	0.042237777118393	0.0625199407374853	0.0071313152003562	0.0362197145217706	False	lf
447	-0.0865273684076504	0.0399842733686234	0.0421280931826929	1.39811079197796	0.0865273684076504	1.10111298110585	False	lf
448	-0.0175104241172865	0.633558889637875	0.0367307612406953	0.198213010999786	0.0175104241172865	0.164830222104451	False	lf
449	-0.105216076376096	0.0251801741076726	0.0470002642763667	1.59894127129964	0.105216076376096	1.37534614328445	False	lf
450	-0.159027789387456	0.0112440327142962	0.062732316198459	1.94907789949135	0.159027789387456	2.20205353604231	False	lf
451	0.0162998170126382	0.754303669957626	0.0520811316751398	0.122453779280651	0.0162998170126382	0.149647816006199	False	lf
452	-0.122821769824877	0.0007003469934963	0.0362365616357703	3.15468673138238	0.122821769824877	1.64027267825792	False	lf
453	-0.0039490868103024	0.929196927746454	0.0444440330723786	0.0318922348005234	0.0039490868103024	-0.002495023954349	False	lf
454	0.0003360758624808	0.993458526696275	0.0409917958025479	0.0028502584010798	0.0003360758624808	-0.0460333230522219	False	lf
455	-0.031106566678588	0.483937573817613	0.0444389963238338	0.315210657147105	0.031106566678588	0.338525562775624	False	lf
456	-0.114014508000439	0.0223220169434232	0.0499003618169946	1.65126656655238	0.114014508000439	1.50699139739621	False	lf
457	-0.108954390130185	0.0227324960987803	0.0478310539851356	1.64335287477178	0.108954390130185	1.43109085987258	False	lf
458	-0.0608360520873049	0.128581363131632	0.0400310926607345	0.890821974457186	0.0608360520873049	0.737435850305809	False	lf
459	-0.0769647413485785	0.079803495140968	0.0439339756588751	1.09797808750647	0.0769647413485785	0.963851145635844	False	lf
460	-0.0497227349490835	0.379702958741668	0.0566032096759016	0.420556018714368	0.0497227349490835	0.585395624546647	False	lf
461	-0.0802543952743075	0.0923762367404806	0.0476854886489849	1.03443973418877	0.0802543952743075	1.01082587233005	False	lf
462	-0.0656430921374397	0.123455397538419	0.0426134659579001	0.908489917721458	0.0656430921374397	0.804222935434097	False	lf
463	-0.0808248875990329	0.0755988231117582	0.0454886559944612	1.12148496534598	0.0808248875990329	1.01899865198401	False	lf
464	-0.209442596358957	0.0011573090516586	0.0644597831222392	2.93655065011725	0.209442596358957	3.01227047553868	False	lf
465	-0.0796422300906462	0.123760353211889	0.0517432846723199	0.907418459831028	0.0796422300906462	1.00206473537223	False	lf
466	-0.0864752905643527	0.0170593379930605	0.0362515030803093	1.76803782613094	0.0864752905643527	1.10035964580897	False	lf
467	0.0490532221547149	0.164683206386231	0.0353029911907305	0.783350685867589	0.0490532221547149	0.576344366151695	False	lf
468	-0.0784403145300956	0.0619212804609192	0.0420172677516076	1.20816007152152	0.0784403145300956	0.984889395002681	False	lf
469	-0.0605421425357481	0.314783861725221	0.0602268743793816	0.501987541063109	0.0605421425357481	0.733372060327935	False	lf
470	-0.150597289032874	0.0640765579647061	0.08133154174026	1.19330082553	0.150597289032874	2.06944006840371	False	lf
471	0.0131153475873027	0.717082533523728	0.0361941817535069	0.144430855781153	0.0131153475873027	0.109937829154669	False	lf
472	-0.0694163153304126	0.122531322981679	0.0449519008893062	0.91175287734666	0.0694163153304126	0.857065040747347	False	lf
473	-0.0091373597594481	0.848451837921393	0.0478160121255666	0.071372805224472	0.0091373597594481	0.060799978202755	False	lf
474	-0.0757524233490144	0.0742630789316472	0.0424385906800632	1.12922704897863	0.0757524233490144	0.946605885703943	False	lf
475	-0.076476261719753	0.136701683396919	0.0513888919643662	0.864226137330559	0.076476261719753	0.956898198040313	False	lf
476	-0.11747792710894	0.137856284410361	0.079172547313494	0.860573431063238	0.11747792710894	1.55922920792628	False	lf
477	-0.146081086188237	0.0043663567543305	0.0512492355057696	2.35988078303196	0.146081086188237	1.99881970172287	False	lf
478	-0.0693884657152268	0.12705039036604	0.045475665062462	0.896023996229064	0.0693884657152268	0.856673692302741	False	lf
479	-0.0600365915136318	0.134159929343254	0.0400805786851578	0.872377179127693	0.0600365915136318	0.726387327010942	False	lf
480	-0.14810503576487	0.0020024082303117	0.0479323729948788	2.69844737835607	0.14810503576487	2.03043094140792	False	lf
481	-0.0231459208585938	0.630834810030484	0.0481652604642326	0.200084349922971	0.0231459208585938	0.236122829949911	False	lf
482	-0.0874302097114299	0.0601584528962838	0.0465145726788288	1.2207033410874	0.0874302097114299	1.11418300356825	False	lf
483	-0.0736468349988729	0.101020045075834	0.0449085660353135	0.995592442038463	0.0736468349988729	0.916739427033195	False	lf
484	-0.0562463841534215	0.186532821218562	0.0425816814321007	0.729244741227918	0.0562463841534215	0.674238818891332	False	lf
485	-0.0618036449604457	0.318592090768409	0.0619675318338545	0.496765010010948	0.0618036449604457	0.750830555656791	False	lf
486	-0.152481745905384	0.0146354554657158	0.0624598495919441	1.83459375746872	0.152481745905384	2.09899600024348	False	lf
487	-0.0391814344146223	0.394203145589012	0.045986534551302	0.404279914540341	0.0391814344146223	0.444364073362092	False	lf
488	-0.123243377288327	0.0033963641916425	0.0420714556551842	2.46898574659642	0.123243377288327	1.64668910136247	False	lf
489	-0.287092677214155	4.63240189733409e-05	0.0704791916580676	4.3341937691807	0.287092677214155	4.2878177292501	False	lf
490	-0.144602902000709	0.0176538182658454	0.0609418828085288	1.7531613484945	0.144602902000709	1.97577170375732	False	lf
491	-0.0368233407139481	0.496594795513834	0.0541633347792651	0.303997836314816	0.0368233407139481	0.413255523291208	False	lf
492	-0.109425380506616	0.0242117857545772	0.0485525424053695	1.6159731777306	0.109425380506616	1.43813417644519	False	lf
493	-0.142816189756631	0.0025501218827285	0.0473319784549454	2.5934390620243	0.142816189756631	1.94795790814621	False	lf
494	-0.0362431000385464	0.450028261869756	0.0479807250775437	0.346760211583165	0.0362431000385464	0.405626030803969	False	lf
495	-0.0403644795409103	0.397597034496083	0.0477166285955751	0.400556863476913	0.0403644795409103	0.460032596608076	False	lf
496	-0.0858481951976331	0.090014834672707	0.0506383587818351	1.04568591183191	0.0858481951976331	1.0912932716554	False	lf
497	-0.109865385318093	0.032371521565011	0.0513439381918092	1.4898368868885	0.109865385318093	1.44471813649173	False	lf
498	-0.0030270998504661	0.941165037631602	0.0410144776168919	0.0263342143537433	0.0030270998504661	-0.0136477506177246	False	lf
499	-0.066959277593847	0.183583613795713	0.0503528287749698	0.736166085420666	0.066959277593847	0.822614093106663	False	lf
500	-0.14956341677194	0.013210048720664	0.0603551450621229	1.87909558063858	0.14956341677194	2.05324665367931	False	lf
501	-0.04789404439535	0.31025514044025	0.0472008146910979	0.508281014192356	0.04789404439535	0.560702944908621	False	lf
502	-0.198074891510435	0.0200972126322888	0.0852108004096436	1.69686417254765	0.198074891510435	2.82747437931215	False	lf
503	-0.0955827636688021	0.130339831529196	0.0631842225194136	0.884922844687571	0.0955827636688021	1.23303800319503	False	lf
504	-0.17626746868656	0.0122495622491184	0.0703698432076361	1.91187943098836	0.17626746868656	2.47612429550071	False	lf
505	-0.0198229158747307	0.578504658694683	0.0356803034197579	0.237693139327189	0.0198229158747307	0.193962417034937	False	lf
506	-0.161534046238137	0.0003836836364761	0.0454889717555962	3.41602672240617	0.161534046238137	2.24166519801884	False	lf
507	-0.0221622994525907	0.6348335747556	0.0466638954747629	0.197340112563856	0.0221622994525907	0.223606812693428	False	lf
508	-0.123676627917743	0.0145179179677154	0.050600322855318	1.83809566187053	0.123676627917743	1.6532860870576	False	lf
509	-0.100810069520834	0.0412275878868218	0.0493868300080291	1.38481207383526	0.100810069520834	1.31001445031904	False	lf
510	-0.0649923515759964	0.0752906397767894	0.0365394534936045	1.12325901245757	0.0649923515759964	0.795146584687823	False	lf
511	0.0050515356525273	0.892702970689263	0.0374507451877793	0.0492930200017546	0.0050515356525273	0.0108785476601176	False	lf
512	-0.0100143246077303	0.823021385985727	0.0447746427430239	0.0845888796177186	0.0100143246077303	0.0715876603956619	False	lf
513	-0.052805583390751	0.164414677824419	0.0379793500521911	0.784059414207116	0.052805583390751	0.627234015485433	False	lf
514	-0.107641548114663	0.189427349715182	0.0820266671216896	0.722557316922623	0.107641548114663	1.41148181049755	False	lf
515	-0.199091913403631	0.0012554869996582	0.0617154594459422	2.90118777996892	0.199091913403631	2.84396670152768	False	lf
516	-0.035376065301553	0.387309820822653	0.0409205407621221	0.411941490684945	0.035376065301553	0.394244170128247	False	lf
517	-0.0732626916833224	0.0590887085768812	0.0388139980703658	1.22849550171205	0.0732626916833224	0.911302390239059	False	lf
518	-0.0094714095702664	0.799748792123281	0.0373371956735059	0.0970464071670687	0.0094714095702664	0.0649061635752496	False	lf
519	-0.0491765446789406	0.306167012747342	0.0480569190180348	0.514041603165992	0.0491765446789406	0.57801064263317	False	lf
520	-0.157103545051053	0.0232924359622466	0.0692512070477305	1.63278508984058	0.157103545051053	2.17169781219224	False	lf
521	0.0153756432701671	0.677953787010003	0.0370268143254413	0.168799908980391	0.0153756432701671	0.138089503185987	False	lf
522	0.0017115653967023	0.970479933376925	0.0462505721114168	0.0130134400940312	0.0017115653967023	-0.0295107771967653	False	lf
523	-0.187475567994613	0.0001771187923504	0.049998854516016	3.75173535760658	0.187475567994613	2.65612754891219	False	lf
524	-0.0391610497184993	0.396881639038007	0.0462238935654725	0.401338992422958	0.0391610497184993	0.444094452605273	False	lf
525	-0.0499441699427938	0.191051845221188	0.0381989831820471	0.718848763442676	0.0499441699427938	0.588391997653576	False	lf
526	-0.0817384839808547	0.113032284035791	0.0515794651703708	0.946797496550963	0.0817384839808547	1.03210280461257	False	lf
527	-0.110902733995469	0.0247811134811714	0.0494043303132034	1.60587918351831	0.110902733995469	1.46025564612219	False	lf
528	-0.0697755506324153	0.0611717921888899	0.0372682537010707	1.21344879551424	0.0697755506324153	0.862114846490238	False	lf
529	-0.0689979616956485	0.407931624201463	0.0833772926130304	0.389412625440896	0.0689979616956485	0.851188319203111	False	lf
530	-0.142251411525122	0.0316792419492211	0.0662116536571068	1.49922521916617	0.142251411525122	1.93917630323832	False	lf
531	-0.127699654025528	0.006907579914747	0.0472739792079795	2.16067408196948	0.127699654025528	1.71470456909091	False	lf
532	-0.0232832440835507	0.613213529451548	0.046060586691861	0.21238827178679	0.0232832440835507	0.237872611245128	False	lf
533	-0.140810374590933	0.0225304824371133	0.0617236429822548	1.64722950878514	0.140810374590933	1.9167926424632	False	lf
534	-0.170234372329071	0.020551798699647	0.0734998538708023	1.68715016253991	0.170234372329071	2.37980033255235	False	lf
535	-0.14405055169424	0.022075757497891	0.0629299509953562	1.65608438530374	0.14405055169424	1.96716798521775	False	lf
536	-0.0849881765717561	0.0422005394679935	0.0418344200282637	1.37468199722612	0.0849881765717561	1.07887415320557	False	lf
537	-0.0076798910931944	0.854201635837891	0.0417930218775775	0.0684396012132348	0.0076798910931944	0.0429281008161022	False	lf
538	-0.0186115388565438	0.617810481773512	0.0373009727499928	0.209144727731265	0.0186115388565438	0.178680430140493	False	lf
539	-0.0859986411081608	0.105268601204465	0.0530911219006632	0.977701147875402	0.0859986411081608	1.09346754963644	False	lf
540	0.0084396240648951	0.830888155864301	0.0395182652885952	0.080457431763417	0.0084396240648951	0.0522353050413322	False	lf
541	-0.0318954937162903	0.646902675391988	0.0696302847020295	0.189161052746396	0.0318954937162903	0.348779963283217	False	lf
542	-0.096862558627614	0.0100015657909982	0.0376052071521856	1.99993200388421	0.096862558627614	1.25182961248479	False	lf
543	-0.0111841478037578	0.854740884190422	0.0610912531272501	0.0681655222563266	0.0111841478037578	0.0860175371798425	False	lf
544	-0.117574350012318	0.0757203146717749	0.0661989234655233	1.12078758990196	0.117574350012318	1.56068680444716	False	lf
545	-0.1037312966814	0.115262880224008	0.0658623066507275	0.938310532336092	0.1037312966814	1.35328486413122	False	lf
546	-0.0326269684050853	0.481999386009879	0.0464050800408522	0.316953514982502	0.0326269684050853	0.358304439485336	False	lf
547	-0.135949130197919	0.0112711872446245	0.0536462705720529	1.94803033536186	0.135949130197919	1.84152792118453	False	lf
548	-0.021969605198548	0.599176902497855	0.041800326373588	0.222444936481935	0.021969605198548	0.22115846229514	False	lf
549	-0.0819248083698793	0.0323349902092385	0.0382782423923293	1.49032726621754	0.0819248083698793	1.03477777409802	False	lf
550	-0.0495249956447129	0.192878807758928	0.0380344196400888	0.714715487125206	0.0495249956447129	0.582721049171774	False	lf
551	0.0012124884111302	0.978480792294985	0.0449509339279437	0.0094476951793809	0.0012124884111302	-0.0355132633535016	False	lf
552	-0.0868218771554133	0.210971675425348	0.0694076365030315	0.675775848172462	0.0868218771554133	1.10537439107424	False	lf
553	-0.0870551445520566	0.0710167357475294	0.0482201011390806	1.14863929372711	0.0870551445520566	1.10875108201391	False	lf
554	-0.0951347908586973	0.03581519395863	0.0453234460703326	1.44593269255968	0.0951347908586973	1.22646872304421	False	lf
555	-0.137930504351227	0.0676699887317655	0.0754874383844271	1.16960389583414	0.137930504351227	1.87215855791197	False	lf
556	-0.0702376627958633	0.163923608854952	0.0504582360389595	0.785358493305379	0.0702376627958633	0.868615594757885	False	lf
557	-0.0677543134432338	0.130442599120606	0.0448004213822184	0.884580556289792	0.0677543134432338	0.833744718021838	False	lf
558	-0.283972397759661	0.0001235035096362	0.0739691473664	3.90832070075233	0.283972397759661	4.23655651047869	False	lf
559	-0.0741697247568261	0.0936503041068375	0.0442421634555136	1.02849080801958	0.0741697247568261	0.924146101345679	False	lf
560	-0.0432878866608374	0.491129106781626	0.0628714617734864	0.308804326629836	0.0432878866608374	0.498925402071514	False	lf
561	-0.103460294960375	0.154852988139239	0.0727263507744705	0.810080409810831	0.103460294960375	1.34926316978798	False	lf
562	-0.0896578939348179	0.120215103374976	0.0576996886383488	0.920040965774633	0.0896578939348179	1.14651188716526	False	lf
563	-0.0764159051457929	0.0350442582356804	0.0362530670836799	1.45538312807765	0.0764159051457929	0.956039494719626	False	lf
564	-0.0858463169305908	0.0692742063436465	0.0472558783951822	1.15942844111483	0.0858463169305908	1.09126612982729	False	lf
565	0.0897642320682422	0.0353184437447704	0.0426496546781877	1.45199844121987	0.0897642320682422	1.14805792024707	False	lf
566	-0.0833616675692673	0.028571612257804	0.0380760377183222	1.54406525226998	0.0833616675692673	1.05543358239798	False	lf
567	-0.0256379257520665	0.60605470588287	0.0497135302220495	0.217488172218631	0.0256379257520665	0.267967997737898	False	lf
568	-0.163034152018703	0.0378415943588638	0.078511407099025	1.42203057399673	0.163034152018703	2.26541404618565	False	lf
569	-0.0946893471151806	0.11577231924055	0.0602055024687957	0.93639526649918	0.0946893471151806	1.21994088777696	False	lf
570	-0.0490275605408561	0.338241906375358	0.0511959769942191	0.470772586625609	0.0490275605408561	0.575997691902967	False	lf
571	-0.0429524299988633	0.28076066163485	0.0398219414682369	0.551663742809098	0.0429524299988633	0.494449961141425	False	lf
572	-0.0128389707567703	0.731235188703832	0.0373787750256594	0.135942917531083	0.0128389707567703	0.106507046994387	False	lf
573	-0.0141261718464228	0.727604517348025	0.0405558754905081	0.138104613273714	0.0141261718464228	0.122506909542342	False	lf
574	-0.065527560308767	0.0752931390618244	0.0368406696164229	1.12324459622087	0.065527560308767	0.80261073034982	False	lf
575	-0.0349713960624386	0.551062236936652	0.0586601914018288	0.258799349184938	0.0349713960624386	0.388939605043855	False	lf
576	-0.125593410537877	0.0102859186693241	0.0489439474065681	1.98775691396432	0.125593410537877	1.68251305824569	False	lf
577	-0.0303113468646778	0.421265347341558	0.0376899949368949	0.37544426381951	0.0303113468646778	0.328208504316652	False	lf
578	-0.0722198500219884	0.0598531084219608	0.0383765572161118	1.22291328994513	0.0722198500219884	0.896560827072939	False	lf
579	-0.0519349336455221	0.164501130871593	0.03736080550958	0.783831112123706	0.0519349336455221	0.615391473840976	False	lf
580	0.0191884813853024	0.717690709399897	0.0530732956117834	0.144062675730167	0.0191884813853024	0.185952933757299	False	lf
581	-0.0005007036275528	0.988708902709899	0.0353810040928388	0.0049315552740437	0.0005007036275528	-0.0440592218136005	False	lf
582	-0.0621477506948358	0.409961918648049	0.0754256297398978	0.387256483009833	0.0621477506948358	0.7556000687771	False	lf
583	-0.0337268922415433	0.383422333042381	0.0386950292730524	0.416322594549781	0.0337268922415433	0.372656842325992	False	lf
584	-0.0595644919510641	0.123840668947033	0.0387071203464843	0.907136710737243	0.0595644919510641	0.719870887823454	False	lf
585	-0.0982526548067884	0.198689652544063	0.0764437348430377	0.701824749699593	0.0982526548067884	1.27228101139687	False	lf
586	-0.104860673774451	0.0956155252220943	0.0629230109152462	1.01947158501616	0.104860673774451	1.37006132704929	False	lf
587	-0.0669079924115907	0.0797871207327659	0.038191180962822	1.09806720697146	0.0669079924115907	0.821896648135165	False	lf
588	-0.150542091468093	0.0001514669146234	0.0397350012114253	3.8196822210605	0.150542091468093	2.06857512131372	False	lf
589	0.008392544786052	0.82531694089457	0.0380249246679083	0.0833792402395944	0.008392544786052	0.0516579938383726	False	lf
590	-0.0612348240867313	0.20845038257868	0.0486826034007813	0.680997303456095	0.0612348240867313	0.742953189814112	False	lf
591	-0.0876938991875876	0.0288144729066128	0.0401158637906609	1.54038932041173	0.0876938991875876	1.11800384538977	False	lf
592	-0.140873864647331	0.0231976246237747	0.0620544835846088	1.63455648345404	0.140873864647331	1.91777814481278	False	lf
593	-0.111496693688606	0.0235220446419114	0.0492292297333225	1.62852493012545	0.111496693688606	1.46916163931084	False	lf
594	-0.239716055241254	0.0012050579491559	0.074039447374505	2.91899206811525	0.239716055241254	3.50813762712524	False	lf
595	0.020006028808096	0.632653789620648	0.0418540577367763	0.198833886175717	0.020006028808096	0.196276532302941	False	lf
596	-0.0445792150920639	0.275438149148951	0.04087494414937	0.559975908605366	0.0445792150920639	0.516183621727717	False	lf
597	-0.0168131642876659	0.691200166081052	0.042326351435662	0.160396166177202	0.0168131642876659	0.156080007338936	False	lf
598	-0.16698661747368	0.019439632460593	0.0714536729263257	1.71131195041001	0.16698661747368	2.32812520558725	False	lf
599	-0.0814940325970806	0.0743997012974401	0.0456767351361376	1.12842880807151	0.0814940325970806	1.02859458043434	False	lf
600	-0.0884743470642782	0.0334724037612479	0.0416081477366175	1.47531309843516	0.0884743470642782	1.12932179467376	False	lf
601	-0.0139094994628214	0.776534770258323	0.0490051180936876	0.109839093453456	0.0139094994628214	0.119809887956275	False	lf
602	-0.21565738554276	0.0010528072102933	0.0658290601773849	2.97765114939512	0.21565738554276	3.11368130874575	False	lf
603	-0.252955098702087	0.0008891858083084	0.0761127210405915	3.05100747739736	0.252955098702087	3.72599663486796	False	lf
604	0.0336962222754782	0.365822754071536	0.0372611598352987	0.436729285025882	0.0336962222754782	0.372256150723181	False	lf
605	-0.0664874605238246	0.167922831563665	0.0482174410626176	0.774890251163944	0.0664874605238246	0.81601623680522	False	lf
606	-0.0690219312446496	0.0751635137071618	0.0387880181567534	1.12399292591102	0.0690219312446496	0.851524905871406	False	lf
607	-0.069802394399001	0.0767346500119836	0.0394373853470234	1.11500848336638	0.069802394399001	0.862492322898034	False	lf
608	-0.0437927013072939	0.397805903197698	0.0517921989811445	0.400328776497748	0.0437927013072939	0.505666404538753	False	lf
609	-0.0811360749427537	0.0533587895291156	0.0419957718455616	1.27279403116775	0.0811360749427537	1.02345993665869	False	lf
610	-0.112848032368404	0.0090130724125666	0.0432110015014185	2.04512713972329	0.112848032368404	1.48944987018308	False	lf
611	-0.106064892525273	0.169674747079816	0.0772364237994642	0.770382789503062	0.106064892525273	1.38797848912264	False	lf
612	-0.0219349105360459	0.558973222176806	0.0375361703836155	0.252608996656337	0.0219349105360459	0.220717760595364	False	lf
613	-0.0452127252764785	0.519949502651903	0.0702690265617417	0.284038832873946	0.0452127252764785	0.524667748393846	False	lf
614	-0.105641318958733	0.0390162760097944	0.0511824328494255	1.40875418511009	0.105641318958733	1.38167288869882	False	lf
615	-0.0055910154194196	0.875398176921381	0.0356557466128951	0.0577943621709384	0.0055910154194196	0.0174378555002316	False	lf
616	-0.0929238060241242	0.0510063934303473	0.0476184118495083	1.29237538355905	0.0929238060241242	1.19411041993774	False	lf
617	-0.0097795668415007	0.788012424947926	0.0363698043377528	0.103466934739149	0.0097795668415007	0.0686973639987989	False	lf
618	-0.0887240402471002	0.114183338259169	0.0561663231521393	0.942397264128924	0.0887240402471002	1.13294574421768	False	lf
619	-0.0593168661733155	0.166928545451428	0.0429166668803971	0.777469390870194	0.0593168661733155	0.716455253903288	False	lf
620	-0.114576544491447	0.0256973142038066	0.0513622102249116	1.59011226528426	0.114576544491447	1.51545276986243	False	lf
621	-0.0712422267514886	0.0648442454326961	0.0385858492755493	1.1881285590975	0.0712422267514886	0.882765810543819	False	lf
622	-0.0700108822707383	0.210157489036753	0.0558686987298613	0.677455129144697	0.0700108822707383	0.86542469372515	False	lf
623	-0.0953802443129417	0.0969468783796438	0.057463557401063	1.01346617033279	0.0953802443129417	1.23006762231731	False	lf
624	-0.0163472671736532	0.671769768942085	0.0385803207217271	0.172779544223218	0.0163472671736532	0.150242004706546	False	lf
625	-0.104822511537208	0.148121923387886	0.0724814830783383	0.829380657199682	0.104822511537208	1.36949401145181	False	lf
626	-0.086275461583336	0.0360649065697151	0.0411581300125535	1.44291518856222	0.086275461583336	1.09746958740063	False	lf
627	-0.0870167174771031	0.0626722143183747	0.0467452367199316	1.20292496064928	0.0870167174771031	1.10819474012534	False	lf
628	-0.0681238379321484	0.222530147667729	0.0558470925604371	0.652611143879451	0.0681238379321484	0.838923614253837	False	lf
629	-0.0486630042465283	0.211754057169999	0.0389691621195254	0.674168259912662	0.0486630042465283	0.571074730484122	False	lf
630	-0.0264359778501224	0.488455704927471	0.0381599772988997	0.311174813680718	0.0264359778501224	0.27820718430146	False	lf
631	-0.0083221495547607	0.851751806599857	0.0445311646703082	0.0696869366030354	0.0083221495547607	0.0507949080568748	False	lf
632	-0.0456652349453804	0.387931167057581	0.0528915247830673	0.411245327032142	0.0456652349453804	0.530734878443866	False	lf
633	0.0390575250927337	0.437205459381203	0.0502722050221984	0.359314423656626	0.0390575250927337	0.442725359099108	False	lf
634	-0.0854045083933833	0.0619044070686263	0.0457447412303127	1.20827843179644	0.0854045083933833	1.08488406080752	False	lf
635	-0.0821130949275233	0.0534995341144112	0.0425265468501513	1.27164999989319	0.0821130949275233	1.03748174750014	False	lf
636	-0.071568702712478	0.17922663292553	0.0532846171231275	0.746597454087044	0.071568702712478	0.887369979645302	False	lf
637	0.0051510791406941	0.911446617674773	0.046316805853865	0.0402687623663097	0.0051510791406941	0.012088114983831	False	lf
638	-0.0612911217966569	0.0927570111589174	0.0364604483273751	1.03265325376089	0.0612911217966569	0.743732453287299	False	lf
639	0.0080610917587007	0.857439469683774	0.0448749487920634	0.0667965289064086	0.0080610917587007	0.0475956354616533	False	lf
640	-0.120288706843063	0.0559556921066153	0.0629328920088857	1.25215572817488	0.120288706843063	1.60179069424599	False	lf
641	0.0375854384692578	0.569017996273062	0.0659974503258628	0.244873998001253	0.0375854384692578	0.423291372931276	False	lf
642	-0.0183646030808147	0.612413247463535	0.0362484273096399	0.212955423398196	0.0183646030808147	0.175571000531166	False	lf
643	-0.188388051396325	0.0019012583499295	0.0606678258682273	2.72095886560411	0.188388051396325	2.67083811093511	False	lf
644	-0.212222995723939	0.0025900451610553	0.0704447025507315	2.58669266332178	0.212222995723939	3.05760971612176	False	lf
645	-0.0882136542148479	0.0440503936753404	0.0438086877170368	1.35605020597466	0.0882136542148479	1.12553971583654	False	lf
646	-0.18764585145698	0.0001237387920227	0.0488839540058916	3.90749412801559	0.18764585145698	2.6588721584576	False	lf
647	-0.0654210154237647	0.0865311650806966	0.0381689161930206	1.06282744877877	0.0654210154237647	0.801124240291081	False	lf
648	-0.0743274790510277	0.0424797909275065	0.036636378036522	1.37181762938548	0.0743274790510277	0.926381998714726	False	lf
649	-0.165192732979919	0.0111471834928991	0.065086459117273	1.95283484992599	0.165192732979919	2.29963835937544	False	lf
650	-0.0447107640886191	0.423420923261827	0.0558535176945799	0.373227685209761	0.0447107640886191	0.517944415787919	False	lf
651	-0.0520922799709061	0.378027957765855	0.0590926514867633	0.422476079912941	0.0520922799709061	0.61753014457394	False	lf
652	-0.0199297478780991	0.595085055110156	0.037498468556547	0.225420956414238	0.0199297478780991	0.195312391577747	False	lf
653	-0.0088346691573615	0.803683533485764	0.0355401501117487	0.0949149297554054	0.0088346691573615	0.0570824722571856	False	lf
654	-0.0432253857037	0.434358796551448	0.0552927795131574	0.362151378812973	0.0432253857037	0.498091310116641	False	lf
655	0.0025662313486198	0.955740357957821	0.0462386411223024	0.0196600746919691	0.0025662313486198	-0.0192117431617205	False	lf
656	-0.0753637517318429	0.114067443251423	0.047693379975846	0.942838292775893	0.0753637517318429	0.941084621027198	False	lf
657	-0.0385448346776321	0.376127340339683	0.0435508129171446	0.424665096976162	0.0385448346776321	0.435949761037856	False	lf
658	0.0134729919613115	0.716167448877161	0.0370558964570842	0.144985422355525	0.0134729919613115	0.114381133617055	False	lf
659	-0.0445944271895009	0.376724250502854	0.0504491486460315	0.423976422481662	0.0445944271895009	0.516387211597503	False	lf
660	-0.084105864924481	0.0766908456273528	0.0475115883130988	1.11525647347997	0.084105864924481	1.06615097785961	False	lf
661	-0.0340288962357235	0.405524697424118	0.0409101983861197	0.391982691074559	0.0340288962357235	0.37660391926163	False	lf
662	0.0023092499692395	0.958013286827071	0.0438630215392278	0.01862846758569	0.0023092499692395	-0.0223110888445916	False	lf
663	-0.0703647152601506	0.177831846672966	0.0522202289141436	0.74999046161199	0.0703647152601506	0.870403844871579	False	lf
664	-0.129185314733271	0.0456155837779613	0.0646271300152063	1.34088676276171	0.129185314733271	1.73745818078157	False	lf
665	-0.099327482856845	0.0073932077295801	0.0370819540610093	2.13116709110493	0.099327482856845	1.28812259715272	False	lf
666	-0.0747215214793895	0.0728481908163518	0.0416558861727123	1.13758122945654	0.0747215214793895	0.931969555551878	False	lf
667	-0.0663813087169772	0.155540433401526	0.0467397961484591	0.808156695250838	0.0663813087169772	0.814532605166053	False	lf
668	-0.218828047088416	0.0059235028237969	0.0795164060152585	2.22742140017491	0.218828047088416	3.16550942513501	False	lf
669	-0.0609287286988526	0.132370671601824	0.0404890802220406	0.878208227678997	0.0609287286988526	0.738717732927896	False	lf
670	-0.123623996624131	0.0126662238456603	0.0495880778631193	1.89735284110926	0.123623996624131	1.6524845034302	False	lf
671	-0.0202892954132516	0.602429501923525	0.038949717345418	0.220093768200346	0.0202892954132516	0.199858457075651	False	lf
672	-0.0503811557579672	0.25543401834852	0.0443008836529896	0.592721264483673	0.0503811557579672	0.594309131538217	False	lf
673	-0.031510219366612	0.481132222557981	0.0447281665659387	0.317735556399233	0.031510219366612	0.343769844879012	False	lf
674	-0.0723452129381339	0.0942771240711091	0.0432362172317326	1.02559367412287	0.0723452129381339	0.898331520713009	False	lf
675	-0.0115297542405355	0.747483150161964	0.035811161162457	0.126398592801738	0.0115297542405355	0.0902892802158485	False	lf
676	-0.0838942123163309	0.0569059804610669	0.0440613393297721	1.2448420895846	0.0838942123163309	1.06310159025321	False	lf
677	-0.262638979522044	0.0006979483908065	0.0774658551938765	3.15617668972153	0.262638979522044	3.88548067214687	False	lf
678	-0.101004275860097	0.0170204527736006	0.0423273398478858	1.76902889111037	0.101004275860097	1.31288555079433	False	lf
679	-0.0436591187380033	0.299140523546235	0.0420495353824964	0.524124750591501	0.0436591187380033	0.503881907977499	False	lf
680	-0.042139944280966	0.315580973160578	0.0419896105468122	0.500889188924169	0.042139944280966	0.483623759183058	False	lf
681	0.0113423171753314	0.811675239598223	0.0476037066364146	0.0906177021170097	0.0113423171753314	0.0879720432404331	False	lf
682	0.0300197475735312	0.490422735099823	0.0435298052533153	0.309429404926161	0.0300197475735312	0.324430167296498	False	lf
683	-0.0204526377418933	0.638698096123637	0.0435607515237637	0.194704378415729	0.0204526377418933	0.201925092038009	False	lf
684	-0.101521115630351	0.0879790149425324	0.0595028286488925	1.05562090491221	0.101521115630351	1.32053026584128	False	lf
685	-0.254120235328153	9.3848259557649e-06	0.0573520603783405	5.02757377708119	0.254120235328153	3.74518272426939	False	lf
686	-0.150262936205202	0.0064976219206504	0.055212229041243	2.18724556269745	0.150262936205202	2.06420143200141	False	lf
687	-0.0794817018478064	0.307807366472333	0.0779359483849456	0.511720990807325	0.0794817018478064	0.99976878421678	False	lf
688	-0.123872880205142	0.104498071468877	0.0763033075832923	0.980891724463488	0.123872880205142	1.65627548538991	False	lf
689	-0.135095889581418	0.0106802335497207	0.0529167174148348	1.97141925028069	0.135095889581418	1.82835731265976	False	lf
690	-0.0815770967901303	0.0765080492755359	0.0460544949751836	1.11629287109408	0.0815770967901303	1.02978651065915	False	lf
691	-0.129022558326518	0.054913682738215	0.067214702917356	1.26031942973348	0.129022558326518	1.73496360788804	False	lf
692	-0.0687514239658829	0.0646842356944248	0.037214545336155	1.1892015490859	0.0687514239658829	0.847727217976979	False	lf
693	-0.0671586980797482	0.0824918707498857	0.0386768152167282	1.08358884735818	0.0671586980797482	0.825404491209381	False	lf
694	-0.0715333058747994	0.0864215148166666	0.0417205011388411	1.0633781255421	0.0715333058747994	0.886870662227079	False	lf
695	-0.0621799401070436	0.355886561346773	0.0673503212829543	0.448688411105827	0.0621799401070436	0.756046392624176	False	lf
696	-0.0703930181247035	0.101399020491424	0.0429721288538594	0.993966240241581	0.0703930181247035	0.870802260089238	False	lf
697	-0.0940057494236938	0.0191194554827398	0.0401186425909418	1.71852448048088	0.0940057494236938	1.20993146044267	False	lf
698	-0.124947770707428	0.0314396083081315	0.0580757014665632	1.50252287327756	0.124947770707428	1.67266100870314	False	lf
699	-0.0191755913146628	0.615208511683734	0.0381487925029664	0.210977664507494	0.0191755913146628	0.185790334950825	False	lf
700	-0.323976038981835	3.22383422831815e-06	0.0695822103635795	5.49162729800145	0.323976038981835	4.89005290394634	False	lf
701	-0.0180407729336393	0.620657768285228	0.0364520198323517	0.207147804517399	0.0180407729336393	0.171496276287127	False	lf
702	-0.0525309006712668	0.236660894255991	0.0443907789519397	0.625873498775277	0.0525309006712668	0.623495537105493	False	lf
703	-0.0400569872066073	0.536032201533175	0.0647308064544843	0.270809119769743	0.0400569872066073	0.455956163833272	False	lf
704	-0.0993924452425545	0.193633058175303	0.0764612334941575	0.713020495387688	0.0993924452425545	1.2890808511554	False	lf
705	-0.0797137184716811	0.0898639022748831	0.0469977970419436	1.04641472641012	0.0797137184716811	1.00308739480548	False	lf
706	-0.113555603179639	0.0107709966720857	0.0445308770192684	1.96774410829347	0.113555603179639	1.50008719942596	False	lf
707	-0.125563663138862	0.0006457115970896	0.0368043889608323	3.18996141352164	0.125563663138862	1.68205896809807	False	lf
708	-0.0287595479534622	0.581410069868227	0.0521643032546418	0.235517450635195	0.0287595479534622	0.308131280081197	False	lf
709	-0.0902354081125986	0.0289100740427958	0.0413031405561773	1.53895079603822	0.0902354081125986	1.15491134729146	False	lf
710	-0.0092564820544013	0.823163914877711	0.0414202021786245	0.0845136760407911	0.0092564820544013	0.0622638196535927	False	lf
711	-0.0611711137963996	0.129533851932662	0.0403518651432092	0.887616719719081	0.0611711137963996	0.742071423525769	False	lf
712	-0.125855565259722	0.0299468897335477	0.0579767928900757	1.52364827650339	0.125855565259722	1.68651549886781	False	lf
713	-0.0013451902497359	0.970744493570013	0.0366791112979579	0.0128950642575168	0.0013451902497359	-0.0339180691981061	False	lf
714	-0.209252355413428	0.0040465098182918	0.0727957563787484	2.39291940151515	0.209252355413428	3.00917014429171	False	lf
715	0.0219727165768004	0.535975923030477	0.0355023044870248	0.270854719131602	0.0219727165768004	0.221197985785129	False	lf
716	-0.0390492362984486	0.470353376140197	0.0540919917885746	0.327575734314085	0.0390492362984486	0.442615754957155	False	lf
717	-0.0371937008459065	0.301534605409667	0.0360003580588431	0.520662839158866	0.0371937008459065	0.418130545853741	False	lf
718	-0.0852202223890673	0.0236913403678335	0.0376730880059278	1.62541036781727	0.0852202223890673	1.08222332615661	False	lf
719	-0.0708928451036167	0.089393508721581	0.0417359053043666	1.04869401620129	0.0708928451036167	0.877841570291266	False	lf
720	-0.0497525673979017	0.194485962785904	0.0383472457278869	0.711111738835037	0.0497525673979017	0.585799226017774	False	lf
721	-0.0613855787952695	0.216918133945739	0.0497143989140379	0.663704140270855	0.0613855787952695	0.745040099063984	False	lf
722	-0.0847358215699885	0.0190939968251196	0.0361548648408584	1.71910315398402	0.0847358215699885	1.07523327358112	False	lf
723	-0.0321404030692346	0.60393219709581	0.0619569082110845	0.219011816478283	0.0321404030692346	0.351967108067399	False	lf
724	-0.172855457844292	0.0018630124073673	0.0555583185130367	2.7297842527617	0.172855457844292	2.42159664851314	False	lf
725	-0.0778041482296262	0.0547919634590104	0.040511974069663	1.26128313643087	0.0778041482296262	0.975812677580799	False	lf
726	-0.108647740094664	0.0207687178884191	0.0469896600206609	1.68259031286169	0.108647740094664	1.42650752483385	False	lf
727	-0.0416573285347306	0.503285868316329	0.0622374820736109	0.29818526391719	0.0416573285347306	0.477202038195106	False	lf
728	-0.0397316191595786	0.272694614927013	0.0362224512378618	0.564323438261431	0.0397316191595786	0.451645758062011	False	lf
729	-0.100814265157218	0.0337882603761097	0.0474958828364058	1.4712341677547	0.100814265157218	1.31007646918665	False	lf
730	-0.196444665438529	0.0088416751710878	0.0750328358245047	2.05346544441719	0.196444665438529	2.80105605344725	False	lf
731	-0.0554694928790258	0.376242565077916	0.0626886784044527	0.424532073398201	0.0554694928790258	0.66359751888982	False	lf
732	-0.276901084160245	7.51104824192717e-06	0.0618266694047767	5.12429944862617	0.276901084160245	4.1202802765852	False	lf
733	-0.143209684886802	0.0020938960370153	0.0465483269029174	2.67904488505995	0.143209684886802	1.95407921165754	False	lf
734	-0.0819560280150452	0.0872315927313612	0.0479223056876751	1.05932619781964	0.0819560280150452	1.03522605983161	False	lf
735	-0.0073991756563941	0.85368032357539	0.040120315507218	0.0687047284894332	0.0073991756563941	0.0394940474700084	False	lf
736	-0.0078188984078323	0.882417119675527	0.0528640459077081	0.0543260747876186	0.0078188984078323	0.0446295846184603	False	lf
737	-0.0709489088924887	0.207144806599536	0.0562436903694906	0.68372595057924	0.0709489088924887	0.878631535897189	False	lf
738	-0.041627079246741	0.36738514104904	0.0461813858181347	0.434878412784992	0.041627079246741	0.476799763572519	False	lf
739	-0.0730800180670047	0.187123721295917	0.055399920804648	0.727871154376477	0.0730800180670047	0.908718171836233	False	lf
740	0.002170545491454	0.956034509495715	0.0393710573871785	0.019526430931991	0.002170545491454	-0.0239830077767141	False	lf
741	-0.0969339170903762	0.0305066103542353	0.0448052562399141	1.51560604493813	0.0969339170903762	1.25287843721863	False	lf
742	-0.106364200557387	0.005343143095992	0.0381838096058517	2.27220319471705	0.106364200557387	1.39243640244316	False	lf
743	0.130028507412158	0.0450043317461547	0.0648646119439571	1.34674568260439	0.130028507412158	1.75038918525976	False	lf
744	-0.0203690454711257	0.754766655413024	0.0652100798382102	0.122187294635887	0.0203690454711257	0.200867362391147	False	lf
745	-0.0151746640813968	0.734349408509451	0.0447174352919674	0.134097250600392	0.0151746640813968	0.135579594614662	False	lf
746	-0.1005270770624	0.0519568119086265	0.0517249916266859	1.28435750526971	0.1005270770624	1.30583218507023	False	lf
747	-0.0139241088404335	0.720585764222415	0.0389293863796066	0.142314321981312	0.0139241088404335	0.119991689464754	False	lf
748	-0.0845256267976882	0.141573217322395	0.0575020820000574	0.849018898265242	0.0845256267976882	1.07220179674288	False	lf
749	-0.0199365547400152	0.602910048839595	0.0383232936723626	0.219747477588925	0.0199365547400152	0.195398418297912	False	lf
750	-0.199910197242218	0.0153051025621287	0.0824345469183078	1.81516375577476	0.199910197242218	2.85724234161638	False	lf
751	-0.0398371611579948	0.465916379886115	0.0546358621471303	0.331692021105531	0.0398371611579948	0.453043616777193	False	lf
752	-0.058361817399717	0.210760165742797	0.0466343166217992	0.676211468567868	0.058361817399717	0.703297077701125	False	lf
753	0.0234634349644943	0.598375044120104	0.0445447318358783	0.223026527488074	0.0234634349644943	0.240169513568988	False	lf
754	-0.109047703907188	0.0659354840559182	0.059301732827728	1.18088080115339	0.109047703907188	1.43248594595988	False	lf
755	-0.0105496929055008	0.814907090236299	0.045064835807387	0.0888919035272877	0.0105496929055008	0.0781858566309454	False	lf
756	-0.0730344985982988	0.196707371499226	0.0565725029115013	0.706179364831801	0.0730344985982988	0.908074353044116	False	lf
757	-0.0986472760189654	0.107220795137059	0.0612407291442205	0.969720976420945	0.0986472760189654	1.27809434654925	False	lf
758	-0.0734870509294429	0.104249161319484	0.0452341106101209	0.98192743022265	0.0734870509294429	0.914477452460867	False	lf
759	-0.0250811866922439	0.565499619137456	0.0436428325226562	0.247567683234648	0.0250811866922439	0.260836637302628	False	lf
760	0.0196640721790391	0.626827745828228	0.0404446886909482	0.202851788219075	0.0196640721790391	0.191955873258759	False	lf
761	-0.0003778764236352	0.993063877271053	0.0434677958550889	0.0030228152970634	0.0003778764236352	-0.0455321683267796	False	lf
762	-0.0224991979744566	0.541546606266736	0.0368551783046123	0.266364161433005	0.0224991979744566	0.227890220651481	False	lf
763	-0.201921376463707	0.0003122605374021	0.0560128683445737	3.50548289720238	0.201921376463707	2.88989390493654	False	lf
764	-0.0708758274793113	0.115548662395545	0.0450366897573929	0.937235077598079	0.0708758274793113	0.87760179943654	False	lf
765	-0.07743852617266	0.0373993917106066	0.0372054259439264	1.42713546140581	0.07743852617266	0.970600470149408	False	lf
766	-0.0219257716530626	0.593807759134134	0.0411113678027126	0.226354131887965	0.0219257716530626	0.220601682171956	False	lf
767	-0.0061536569616053	0.875365834971578	0.0392336295366892	0.0578104076576399	0.0061536569616053	0.0242892440233307	False	lf
768	-0.0121570484940119	0.794270833710658	0.0466200333733806	0.10003138481443	0.0121570484940119	0.0980527807773062	False	lf
769	-0.11097161587038	0.03032963040922	0.0512391410879605	1.51813288188236	0.11097161587038	1.46128812196222	False	lf
770	-0.0225068779130158	0.63557915762285	0.0474939999981863	0.196830352933821	0.0225068779130158	0.227987906941448	False	lf
771	-0.0400651294550625	0.292225722078558	0.0380394691108457	0.534281559568301	0.0400651294550625	0.456064070242922	False	lf
772	-0.046916464878774	0.261479687734028	0.0417814919904815	0.582562042351788	0.046916464878774	0.547541326266137	False	lf
773	-0.191138485383581	0.0076103618808918	0.0716173691222955	2.11859469156875	0.191138485383581	2.71522680309718	False	lf
774	-0.126508881257075	0.0729714012018306	0.0705567257503774	1.13684731431496	0.126508881257075	1.69649531128705	False	lf
775	-0.0679107591120142	0.221154463373118	0.0555069496959638	0.65530429120844	0.0679107591120142	0.835936883466825	False	lf
776	-0.155663653752203	0.0004214440737533	0.0441438952559927	3.37526004873039	0.155663653752203	2.14901606037261	False	lf
777	-0.126856518680181	0.0595301452769058	0.0673244048368656	1.22526305759806	0.126856518680181	1.70180878084745	False	lf
778	-0.0961563069125201	0.14259285132588	0.0655818281255925	0.845902246626825	0.0961563069125201	1.24145510225109	False	lf
779	-0.0059231163926908	0.877703006091549	0.0384913607682305	0.056652414202671	0.0059231163926908	0.0214806187347498	False	lf
780	-0.0479561449215622	0.191134522452781	0.0366853082445717	0.718660864192169	0.0479561449215622	0.561539944100288	False	lf
781	-0.0013846129318766	0.97031917959682	0.0372127996311407	0.0130853841497941	0.0013846129318766	-0.0334440570305387	False	lf
782	-0.0023541913747567	0.957616238507781	0.0442973687027373	0.0188084981127884	0.0023541913747567	-0.0217692320729753	False	lf
783	-0.052359152286075	0.180718903767377	0.0391164733154864	0.742996416490212	0.052359152286075	0.62115906814273	False	lf
784	-0.0783000257309612	0.0918310729288595	0.0464463406679975	1.03701034147674	0.0783000257309612	0.982886937401271	False	lf
785	-0.112104693558245	0.0441362561482856	0.0556960461405606	1.35520450858031	0.112104693558245	1.47828536442686	False	lf
786	-0.195161857604958	0.0151643559275311	0.0803654480088135	1.81917603065891	0.195161857604958	2.78028356719842	False	lf
787	-0.0127467140714922	0.785827016942487	0.0469088968119174	0.104673044107389	0.0127467140714922	0.105362383428204	False	lf
788	0.0217221262217658	0.572962357652187	0.0385353112536315	0.24187390927334	0.0217221262217658	0.218015744371455	False	lf
789	-0.0273435405798449	0.46929752089011	0.0377870234530769	0.328551739984371	0.0273435405798449	0.289875404239534	False	lf
790	-0.101417658313273	0.130576328559895	0.0670825760028761	0.884135546702564	0.101417658313273	1.31899955026196	False	lf
791	-0.0068694099152829	0.902192262467003	0.0558977364631175	0.0447009018917046	0.0068694099152829	0.0330205055087677	False	lf
792	-0.0925601736102298	0.0309610299824323	0.0429001312552654	1.50918460004837	0.0925601736102298	1.18879892064011	False	lf
793	-0.0689370394834429	0.157457621034774	0.0487644505636809	0.802836314428834	0.0689370394834429	0.850332899169189	False	lf
794	-0.0620441479002471	0.0928607548346814	0.036920129213551	1.0321677904178	0.0620441479002471	0.754163744028294	False	lf
795	-0.267362319793511	0.0004893646223365	0.0766847697164607	3.31036743032422	0.267362319793511	3.96326719334384	False	lf
796	-0.0919803820419202	0.0563260798554948	0.0481950113979985	1.24929047344724	0.0919803820419202	1.18033611683893	False	lf
797	-0.277022472490947	6.47435849841417e-06	0.0614203039658045	5.18880325649779	0.277022472490947	4.12227736118438	False	lf
798	-0.156915086636446	0.028921522977798	0.0718293283879656	1.53877884127244	0.156915086636446	2.16872751578775	False	lf
799	-0.0312786603298399	0.650089380826586	0.0689507022423348	0.187026928078475	0.0312786603298399	0.34076080995029	False	lf
800	-0.0447997786762392	0.335489518141143	0.0465154744341814	0.474321044152439	0.0447997786762392	0.519136163862183	False	lf
801	-0.0722602501409421	0.0629813461621464	0.0388637390794319	1.20078806099792	0.0722602501409421	0.897131417426591	False	lf
802	-0.0305444261012091	0.439757375822504	0.0395344395379346	0.356786867613198	0.0305444261012091	0.331230444067265	False	lf
803	-0.0694311472540508	0.0718617566401991	0.0385730113702852	1.14350217079654	0.0694311472540508	0.857273469958266	False	lf
804	-0.0562798760126518	0.205884287818506	0.0444912920805835	0.686376795558232	0.0562798760126518	0.674697933901621	False	lf
805	-0.0600749469803515	0.109896579846053	0.0375783570295024	0.9590158232917	0.0600749469803515	0.726917011561803	False	lf
806	-0.0512042946555953	0.352138775558751	0.0550318256285257	0.453286150209565	0.0512042946555953	0.605469506431179	False	lf
807	-0.011982893096833	0.754062145226169	0.0382488545534435	0.122592860739479	0.011982893096833	0.0958961047868452	False	lf
808	-0.172390493260142	0.0007332750511557	0.0510510489568693	3.13473309112562	0.172390493260142	2.4141763513738	False	lf
809	-0.145582965581263	0.008920038077827	0.0556700555186625	2.04963329170517	0.145582965581263	1.99104923494964	False	lf
810	-0.11910360746709	0.0563380564518066	0.0624098155890826	1.24919813936684	0.11910360746709	1.58382758554214	False	lf
811	-0.0620982900392236	0.0839366414312405	0.0359305264322499	1.07604841226368	0.0620982900392236	0.754914322713949	False	lf
812	-0.115234546283626	0.0754142713189972	0.064813642683667	1.12254646091264	0.115234546283626	1.52536663990641	False	lf
813	-0.146476939606989	0.0390154215178273	0.0709666772722901	1.4087636966588	0.146476939606989	2.00499752615102	False	lf
814	-0.21785437146829	0.0032342482968368	0.0739856283019164	2.4902266418796	0.21785437146829	3.14958747897408	False	lf
815	-0.156341314659479	0.0174961465236342	0.0657971123019169	1.75705759290256	0.156341314659479	2.15968728867789	False	lf
816	-0.0727053376514199	0.270935111693427	0.0660410285700162	0.567134709154421	0.0727053376514199	0.903420294265911	False	lf
817	-0.041642798081219	0.291792798651497	0.039501918259849	0.534925430552607	0.041642798081219	0.477008799503747	False	lf
818	-0.100440634558989	0.0194107472600953	0.0429683869238921	1.71195774515316	0.100440634558989	1.30455501396545	False	lf
819	0.0070084618730836	0.866987613087921	0.0418450452852056	0.0619871073749932	0.0070084618730836	0.0347187575152561	False	lf
820	-0.0561552472672297	0.127481344110082	0.0368446262751097	0.89455336615442	0.0561552472672297	0.672989644673674	False	lf
821	-0.0114240050932027	0.807544565238394	0.0468975511695437	0.0928335013150499	0.0114240050932027	0.0889817878171412	False	lf
822	-0.139773523446646	0.0306453644109849	0.0646606486463426	1.51363520998689	0.139773523446646	1.90070754646207	False	lf
823	-0.0023488404366337	0.961350064738925	0.0484702048431572	0.0171184401141326	0.0023488404366337	-0.0218337517464124	False	lf
824	-0.0760212361864412	0.217137265830494	0.0615967461908295	0.66326563506395	0.0760212361864412	0.950426662082757	False	lf
825	-0.139030687672299	0.060332052044526	0.0740170956476897	1.21945190298696	0.139030687672299	1.88919419000721	False	lf
826	-0.0516390324839381	0.164564994147602	0.0371535619247848	0.783662541331354	0.0516390324839381	0.611371401200706	False	lf
827	-0.0262854652029252	0.594641512875874	0.0493974427714532	0.225744775279761	0.0262854652029252	0.276274560850079	False	lf
828	-0.0767574751867287	0.11517491347154	0.0487239747082718	0.938642105351358	0.0767574751867287	0.960900240175988	False	lf
829	-0.0752194505376812	0.0616739200925396	0.0402537356769661	1.20989844624775	0.0752194505376812	0.93903569650187	False	lf
830	-0.0070831962444556	0.88804244087818	0.0503133491447866	0.0515662781417244	0.0070831962444556	0.0356317622102407	False	lf
831	-0.0023301911515138	0.970176336999479	0.0623260294359543	0.0131493222020981	0.0023301911515138	-0.0220586104193457	False	lf
832	-0.193412735674482	0.0013883637580912	0.0604970746020627	2.85749673169496	0.193412735674482	2.75198305829814	False	lf
833	0.0088787802487809	0.850459380815907	0.047094207368531	0.0703464240958292	0.0088787802487809	0.0576240342863017	False	lf
834	-0.107825900097055	0.0665767128718518	0.0587760553254388	1.17667765130699	0.107825900097055	1.41423325490191	False	lf
835	-0.0320656322289915	0.661457481898331	0.0732256258313549	0.179498066775641	0.0320656322289915	0.350993880122803	False	lf
836	-0.138804402949913	0.0001637274275833	0.036825300340234	3.78587856157561	0.138804402949913	1.88568872020748	False	lf
837	-0.0951291234000771	0.120633103553195	0.0612897317330407	0.918533498848333	0.0951291234000771	1.22638564093962	False	lf
838	0.0310150638148643	0.419025369515232	0.038379598904386	0.377759682267751	0.0310150638148643	0.337337439482343	False	lf
839	-0.0085904096475817	0.856680537018707	0.0475656030440014	0.0671810997518844	0.0085904096475817	0.0540848160949189	False	lf
840	-0.0444933624788699	0.469747850619102	0.0615493378448456	0.328135198383156	0.0444933624788699	0.515034744322181	False	lf
841	-0.0813640145418389	0.268265307151604	0.0734951662777096	0.571435487920033	0.0813640145418389	1.0267292138353	False	lf
842	-0.0189415862679949	0.633838149200663	0.0397655454348388	0.198021625213984	0.0189415862679949	0.182839456055511	False	lf
843	-0.0285298691092173	0.502572154214174	0.0425534315489611	0.298801577832869	0.0285298691092173	0.305165954478675	False	lf
844	-0.0254841140649476	0.534190646127448	0.0409961780670825	0.272303720902441	0.0254841140649476	0.265996834244454	False	lf
845	-0.106011603933635	0.0622116049368089	0.0568492494084123	1.20612859457103	0.106011603933635	1.38718499739973	False	lf
846	0.0236925416014806	0.522809065421301	0.0370762931197852	0.281656890432899	0.0236925416014806	0.243091419237463	False	lf
847	0.0182139374400953	0.669287745308735	0.0426430339021936	0.174387126876849	0.0182139374400953	0.173674770384879	False	lf
848	-0.0486731742560907	0.345195689912646	0.051563349470978	0.461934635491128	0.0486731742560907	0.571212015579706	False	lf
849	-0.119715729334357	0.0833119746017576	0.0691285452616536	1.0792925720661	0.119715729334357	1.59310253491762	False	lf
850	0.0481059842900697	0.23500144573109	0.0405077920848175	0.628929465936334	0.0481059842900697	0.563559946008041	False	lf
851	-0.0406537722730647	0.49691329610094	0.0598417682465465	0.303719382513847	0.0406537722730647	0.463870273461281	False	lf
852	-0.0173575013178321	0.683371194194556	0.0425567499935772	0.165343331750331	0.0173575013178321	0.162909786943753	False	lf
853	-0.0748761644843667	0.255607526493609	0.0658637401757744	0.592426362303474	0.0748761644843667	0.934163451387852	False	lf
854	-0.0520787195753874	0.192383211522079	0.0399511097649147	0.715832829706965	0.0520787195753874	0.617345803085383	False	lf
855	-0.0147815063269864	0.734377198456014	0.043563595196555	0.134080815927814	0.0147815063269864	0.130673478700105	False	lf
856	-0.110329251436708	0.0064017959082115	0.0404661367137562	2.19369817545124	0.110329251436708	1.45166332399731	False	lf
857	-0.103932135429231	0.0934149364229175	0.0619509277270558	1.02958367743772	0.103932135429231	1.35626631630493	False	lf
858	-0.0467374849249228	0.482590271423169	0.06656409753422	0.31642143731704	0.0467374849249228	0.54513455775825	False	lf
859	-0.0343439811576545	0.392077591351607	0.0401282370833062	0.406627978486446	0.0343439811576545	0.380724874608342	False	lf
860	-0.0070945195750054	0.85065758990408	0.0376807951595928	0.0702452186935815	0.0070945195750054	0.0357701118865763	False	lf
861	-0.0778460019505814	0.121882264893119	0.05032318738332	0.914059484040402	0.0778460019505814	0.976409539139188	False	lf
862	-0.0630413921498919	0.288428670459051	0.0593847749448275	0.539961571957846	0.0630413921498919	0.768000992549482	False	lf
863	-0.0234892120639566	0.566771422816108	0.0410067832490866	0.246592055436138	0.0234892120639566	0.240498178916683	False	lf
864	0.0088593788158693	0.862157078775895	0.0510247790821718	0.064413601656999	0.0088593788158693	0.0573858304376911	False	lf
865	-0.0436026549172418	0.361272376471861	0.0477605303105176	0.442165244090644	0.0436026549172418	0.503127775792721	False	lf
866	-0.124598737006234	0.0022418580242144	0.040769600310698	2.64939189452991	0.124598737006234	1.66733809205906	False	lf
867	-0.104864223632763	0.0703734169250155	0.0579520557221534	1.15259136163919	0.104864223632763	1.37011410037632	False	lf
868	-0.0747439182235958	0.0976283068587952	0.0451226294415893	1.01042424247491	0.0747439182235958	0.932287258193978	False	lf
869	-0.103901238966743	0.0551878387078566	0.0541887658699599	1.25815661364684	0.103901238966743	1.35580760371207	False	lf
870	-0.104513100711428	0.0338168443863671	0.049246392370598	1.47086692097033	0.104513100711428	1.36489545352578	False	lf
871	-0.0230852659771794	0.656282099039593	0.0518709284977379	0.182909441536695	0.0230852659771794	0.235350150290142	False	lf
872	0.0312693912088212	0.452489676924738	0.0416219952960632	0.344391324316817	0.0312693912088212	0.340640394585423	False	lf
873	-0.0356633690050717	0.330883173877965	0.0366780113744875	0.480325317088408	0.0356633690050717	0.398013225225401	False	lf
874	-0.0525036269814711	0.233318603684182	0.0440520725568798	0.632050631307981	0.0525036269814711	0.623124450926596	False	lf
875	-0.0644761734792837	0.241735935918209	0.0550768262025778	0.6166587835564	0.0644761734792837	0.787954870028161	False	lf
876	-0.0265078749904196	0.576470902372654	0.0474586270871561	0.239222609024816	0.0265078749904196	0.279130611058996	False	lf
877	-0.0086829867339487	0.82863919953925	0.0401159629231924	0.0816345258519759	0.0086829867339487	0.0552207271827756	False	lf
878	-0.0877090651072612	0.111243438783871	0.0550718741568011	0.953725594585146	0.0877090651072612	1.11822364690424	False	lf
879	-0.150768723153155	0.0066197615801415	0.0555237671724869	2.17915765199437	0.150768723153155	2.072126727566	False	lf
880	-0.0297971924678706	0.597203502510012	0.0563885516100823	0.223877653866787	0.0297971924678706	0.321548202066079	False	lf
881	-0.113174866980439	0.175925279865191	0.0836221269975568	0.754671749416317	0.113174866980439	1.49436215391603	False	lf
882	-0.0343831496692209	0.40080079608371	0.0409229718102779	0.397071424529985	0.0343831496692209	0.381237362427329	False	lf
883	-0.0563697279878399	0.304725564380028	0.0549223977741741	0.516091109927455	0.0563697279878399	0.675929797711203	False	lf
884	-0.11204657827462	0.0354005859113807	0.0532605000165094	1.45098954995235	0.11204657827462	1.47741296445723	False	lf
885	-0.201299841146135	0.0030288814815247	0.0678967954450326	2.51871772004015	0.201299841146135	2.8797998582306	False	lf
886	-0.095657933991658	0.0153930434082631	0.0394791757112408	1.81267550591615	0.095657933991658	1.23414076526247	False	lf
887	0.0633246399382835	0.100418676650943	0.0385461339477494	0.998185506193898	0.0633246399382835	0.77193594109633	False	lf
888	-0.0667488950364518	0.123425198822378	0.0433278317133419	0.908596164514409	0.0667488950364518	0.819671412727049	False	lf
889	0.0109947774621383	0.775352648358909	0.0385267304909734	0.110500725361788	0.0109947774621383	0.0836785658688282	False	lf
890	-0.122348414742891	0.0849517626341956	0.0710233567127417	1.07082760567824	0.122348414742891	1.63307257303623	False	lf
891	-0.140239762744977	0.0844254455167838	0.081271727007813	1.07352663889545	0.140239762744977	1.90793838969417	False	lf
892	-0.113015316566391	0.0047613850835803	0.0400373258791167	2.32226669294033	0.113015316566391	1.49196387031237	False	lf
893	-0.0206819937733765	0.61870505407891	0.0415562718681388	0.208516336299998	0.0206819937733765	0.204828375101449	False	lf
894	-0.149294747672217	0.0073521400101919	0.055697468442844	2.13358623107315	0.149294747672217	2.04904108697314	False	lf
895	-0.122348272005572	0.13211108514699	0.0812497798118654	0.879060740173601	0.122348272005572	1.63307040250623	False	lf
896	-0.165162384749748	0.0251160535310576	0.0737459461373374	1.6000485999799	0.165162384749748	2.29915677733694	False	lf
897	-0.0204607375275448	0.614814649615102	0.0406602068850069	0.211255792813149	0.0204607375275448	0.20202759398279	False	lf
898	-0.0169158978414602	0.631755607787706	0.0352960684557013	0.199450894369746	0.0169158978414602	0.157368270609478	False	lf
899	-0.0816700556032961	0.0698199128235644	0.0450449958296205	1.15602069777719	0.0816700556032961	1.03112061765639	False	lf
900	-0.0040099488284386	0.960886662138864	0.0817673569334076	0.0173278349229934	0.0040099488284386	-0.0017577950835611	False	lf
901	-0.10423656780642	0.0408633268614067	0.0509735677591675	1.38866627845898	0.10423656780642	1.36078721068939	False	lf
902	0.0151039552666611	0.724712026907857	0.0428884542023949	0.139834531318157	0.0151039552666611	0.134696866640477	False	lf
903	-0.208052976228295	0.0017833206288804	0.0665955071642003	2.74877056661998	0.208052976228295	2.98962971339218	False	lf
904	-0.0723336386447472	0.191213060258218	0.0553433018201967	0.718482447811138	0.0723336386447472	0.89816802272015	False	lf
905	0.0138196590554719	0.707158387607836	0.0367861907661649	0.150483303091144	0.0138196590554719	0.118692052322104	False	lf
906	-0.212343314673146	0.0009186497607856	0.0640683625253149	3.03685003371745	0.212343314673146	3.05957286139984	False	lf
907	-0.195923527888148	0.0004623358998301	0.0559513066395141	3.33504238280505	0.195923527888148	2.79261558257803	False	lf
908	-0.0122305342755757	0.751619070532749	0.0386424420561289	0.124002209249974	0.0122305342755757	0.0989631007969833	False	lf
909	-0.0085712364443156	0.812073076894302	0.0360510915561154	0.0904048876751592	0.0085712364443156	0.0538495986488401	False	lf
910	-0.0847653765366641	0.271508858188748	0.077087853619785	0.566215996647011	0.0847653765366641	1.07565960452915	False	lf
911	-0.0547386025675846	0.278226807037324	0.0504823695388383	0.555601028235022	0.0547386025675846	0.653601267158148	False	lf
912	-0.118755578830168	0.0320958502629422	0.0554100204797867	1.49355111477289	0.118755578830168	1.57855733732712	False	lf
913	-0.0464496458559221	0.26210380157182	0.0414199206544721	0.581526679970261	0.0464496458559221	0.541265847704106	False	lf
914	-0.0451513092636811	0.253573428566546	0.0395469948477759	0.59589625722375	0.0451513092636811	0.523844748396779	False	lf
915	-0.0545769653869127	0.238516528469686	0.0463025658465789	0.622481520294901	0.0545769653869127	0.65139254903878	False	lf
916	-0.0742216029586745	0.180122017045924	0.0553735761945525	0.74443319835684	0.0742216029586745	0.924881318406351	False	lf
917	-0.102135434923934	0.0058449556355563	0.0370545311321636	2.23321878087617	0.102135434923934	1.3296241398488	False	lf
918	-0.0475191986597802	0.178876135778321	0.0353506689002172	0.747447595660168	0.0475191986597802	0.55565303087631	False	lf
919	-0.0519054872019504	0.15271724224271	0.0362975632348083	0.816111927002991	0.0519054872019504	0.614991310080266	False	lf
920	-0.156699342087422	0.004082606671881	0.0545666097762127	2.38906245903365	0.156699342087422	2.16532776026211	False	lf
921	-0.212084715890653	0.0003401711520509	0.0591982915526649	3.46830251916649	0.212084715890653	3.0553536321698	False	lf
922	-0.187387818624984	0.0039606117910229	0.0650362659015487	2.4022377239373	0.187387818624984	2.654713323942	False	lf
923	-0.0681106217813207	0.0607154315371419	0.0363147778125698	1.21670091387233	0.0681106217813207	0.8387383294999	False	lf
924	-0.124003830513492	0.0234539880008581	0.0547246948525751	1.62978330137062	0.124003830513492	1.65827056386991	False	lf
925	-0.0713017591038352	0.0636376453389157	0.0384436153655595	1.19628589808948	0.0713017591038352	0.883605174162085	False	lf
926	-0.0714075669092124	0.0930406664055709	0.0425153415254592	1.03132718762585	0.0714075669092124	0.885097207737968	False	lf
927	-0.0987569502712658	0.192344054779093	0.0757526759858153	0.715921232889979	0.0987569502712658	1.27971059830402	False	lf
928	-0.126546669802944	0.0665339813080866	0.0689699383428682	1.17695648815174	0.126546669802944	1.69707278712178	False	lf
929	-0.0510612720810709	0.172705181059777	0.0374469507558953	0.762694633643194	0.0510612720810709	0.603529011464964	False	lf
930	-0.130577697044355	0.0518563173215707	0.0671583826996423	1.28519832874889	0.130577697044355	1.75881803905001	False	lf
931	-0.0554467387283327	0.286559534603163	0.0520284960981669	0.542785136825314	0.0554467387283327	0.663286095555378	False	lf
932	-0.167339563686658	0.0027245242527652	0.0558315587093422	2.56470932180457	0.167339563686658	2.33373469903917	False	lf
933	-0.0023596884722879	0.948042232591068	0.0362107035521638	0.0231723156442936	0.0023596884722879	-0.0217029490430157	False	lf
934	-0.0021484757081337	0.959508366244936	0.0423173696214202	0.0179512341664778	0.0021484757081337	-0.024248972306161	False	lf
935	-0.152771205670768	0.064427740830773	0.0826143846219978	1.19092709699341	0.152771205670768	2.10354042668119	False	lf
936	-0.204318449237662	0.009514480270504	0.0787963856703392	2.02161493011127	0.204318449237662	2.92885135089422	False	lf
937	-0.0110200828442534	0.787506426592726	0.0408832516550398	0.103745893382971	0.0110200828442534	0.0839910518514475	False	lf
938	-0.0449596057280012	0.20681802975612	0.0356154206039604	0.684411603478115	0.0449596057280012	0.521276533715197	False	lf
939	-0.08383154742161	0.135703255442665	0.0561879546500586	0.867409733741685	0.08383154742161	1.06219894595704	False	lf
940	-0.0051745737714209	0.907682093405582	0.0446227382516716	0.042066232156065	0.0051745737714209	0.0123736505223187	False	lf
941	-0.0119229681435625	0.782485830134297	0.0431864808733616	0.106523518254618	0.0119229681435625	0.095154247135851	False	lf
942	-0.0519712565387988	0.267360240996939	0.0468563202460206	0.572903175980031	0.0519712565387988	0.615885118413373	False	lf
943	-0.138703326770616	0.0029905786925314	0.0467218340043794	2.52424476530253	0.138703326770616	1.88412317402017	False	lf
944	-0.0553252972949253	0.188746700208466	0.0420950137768473	0.724120632248611	0.0553252972949253	0.66162423237664	False	lf
945	-0.0580898289473206	0.118488159932788	0.0372096191270957	0.92632504486705	0.0580898289473206	0.699554221084087	False	lf
946	-0.112735608046182	0.0641317145442175	0.0608965895610517	1.19292714918086	0.112735608046182	1.48776062910611	False	lf
947	-0.0904840961741701	0.114528103675596	0.0573350662259609	0.941087930148509	0.0904840961741701	1.15853062479805	False	lf
948	-0.203723192229669	0.0067511806267139	0.0752058347694603	2.17062027237916	0.203723192229669	2.91917311972351	False	lf
949	-0.0515789033883066	0.187851147265469	0.0391650467174673	0.72618614822082	0.0515789033883066	0.61055479149832	False	lf
950	-0.208121665185872	0.0034652854186902	0.0711981528701744	2.46026098885672	0.208121665185872	2.99074853473228	False	lf
951	-0.0457830115996315	0.325678381107187	0.0465816129508097	0.487211069428593	0.0457830115996315	0.532314952658615	False	lf
952	-0.0132120385187709	0.778428031829862	0.0469564083654432	0.108781533158737	0.0132120385187709	0.111138685502899	False	lf
953	0.0004001408666405	0.992862206819328	0.0447283849594805	0.0031110203570099	0.0004001408666405	-0.0452652111973614	False	lf
954	-0.0206382109271486	0.616176639194701	0.0411713228764088	0.210294770902479	0.0206382109271486	0.204274024739539	False	lf
955	0.0011102947234383	0.979407497727648	0.0430151055038181	0.00903657561974	0.0011102947234383	-0.0367413102703295	False	lf
956	-0.0397966661460101	0.290372909229237	0.0376397606758911	0.537043904229071	0.0397966661460101	0.452507239134262	False	lf
957	-0.0799437789600608	0.030824547207811	0.0370224866148164	1.51110329418376	0.0799437789600608	1.00637929868958	False	lf
958	-0.117581894951187	0.0790530839673472	0.0669521875669808	1.10208118298824	0.117581894951187	1.56080086648218	False	lf
959	-0.159301843142409	0.0046718719300492	0.0563137143698976	2.33050907104019	0.159301843142409	2.20638091305293	False	lf
960	0.0376030532971355	0.366688405360148	0.041656485873838	0.435702822157524	0.0376030532971355	0.423523540566243	False	lf
961	-0.0116998692266119	0.759778309507942	0.0382633866992077	0.119313109038041	0.0116998692266119	0.0923933714853798	False	lf
962	-0.0486829499299716	0.235911525835358	0.0410733711389464	0.627250840443718	0.0486829499299716	0.571343980267486	False	lf
963	-0.169867612042075	0.0286396709631999	0.0776214362003258	1.54303197587841	0.169867612042075	2.37395839936395	False	lf
964	-0.0384631914674972	0.367437490911672	0.0426760085545611	0.434816533208835	0.0384631914674972	0.434871495915733	False	lf
965	-0.036821221474446	0.401332054160429	0.0438742420032606	0.396496152030297	0.036821221474446	0.413227639585898	False	lf
966	-0.0374818092972525	0.318900420652082	0.0376051527750317	0.496344907891699	0.0374818092972525	0.421925701194003	False	lf
967	-0.162197649714086	0.005244536447876	0.058101680651802	2.28029289203216	0.162197649714086	2.25216739184084	False	lf
968	-0.10696638169829	0.130911526481997	0.0708144124213781	0.883022113058553	0.10696638169829	1.40141086425663	False	lf
969	-0.0149212983181511	0.674983578429932	0.0355846643578656	0.170706792923076	0.0149212983181511	0.132417331647979	False	lf
970	-0.103852799091411	0.0157456755323263	0.0430075425044255	1.80283870221269	0.103852799091411	1.35508846799846	False	lf
971	-0.129452911204861	0.0006467367737887	0.0379491905150355	3.18927244414103	0.129452911204861	1.74156064186535	False	lf
972	-0.150287453638394	0.0001196131084321	0.0390669787979596	3.92222122329239	0.150287453638394	2.0645855154891	False	lf
973	-0.180752374284594	0.0164095759356143	0.0753236487266431	1.78490264205491	0.180752374284594	2.54799464093557	False	lf
974	-0.0950387302978758	0.0489995372682371	0.0482774246192856	1.30980802125312	0.0950387302978758	1.22506061843412	False	lf
975	-0.0943507645682458	0.0115998757899455	0.0373801349034119	1.9355466611205	0.0943507645682458	1.21498198290054	False	lf
976	-0.142123265750561	0.0156668366317448	0.058811596979188	1.80501868522042	0.142123265750561	1.93718448884839	False	lf
977	-0.0054525667019516	0.891724155718508	0.0400562160128402	0.0497694686915859	0.0054525667019516	0.0157535777143095	False	lf
978	-0.0636999358752278	0.0866015588597029	0.0371730879142747	1.06247429045293	0.0636999358752278	0.777152871609866	False	lf
979	-0.104276522713881	0.0287496668846924	0.0476822989159063	1.54136718300837	0.104276522713881	1.36138069317296	False	lf
980	-0.152577540603692	0.0089424198360178	0.0583638439780728	2.04854494437789	0.152577540603692	2.10049981407615	False	lf
981	-0.0618000157401944	0.120773601356372	0.0398315398615459	0.918027983249243	0.0618000157401944	0.750780269068427	False	lf
982	-0.0060722491293831	0.916759958462289	0.0580988124796879	0.0377443637434379	0.0060722491293831	0.0232972656695803	False	lf
983	-0.0684553781661911	0.172330751238558	0.0501595432009669	0.763637218770286	0.0684553781661911	0.843573121000207	False	lf
984	-0.010671350494209	0.762048262998185	0.0352431539189301	0.118017522505499	0.010671350494209	0.0796865605299557	False	lf
985	-0.0918874998277761	0.052859606085299	0.0474609311801688	1.27687607759512	0.0918874998277761	1.17898107793009	False	lf
986	-0.0811394650214473	0.0494215547987526	0.0412936770957588	1.30608359584416	0.0811394650214473	1.02350855062077	False	lf
987	-0.165985162248286	0.0049338923918662	0.0590417500849299	2.30681032670042	0.165985162248286	2.31221715638699	False	lf
988	-0.040041272883514	0.329912227792558	0.0410978709407537	0.481601587563417	0.040041272883514	0.455747912803082	False	lf
989	-0.0930772956222063	0.0952953259931668	0.0557982978622986	1.02092839994044	0.0930772956222063	1.19635329006989	False	lf
990	-0.0837066142264639	0.120924563618073	0.0539727703221102	0.917485471180399	0.0837066142264639	1.0603996442294	False	lf
991	-0.0774506449609761	0.0717832420940198	0.0430164171136148	1.143976930626	0.0774506449609761	0.970773180368544	False	lf
992	-0.0698630460090468	0.0766447785873538	0.0394596204495263	1.11551742604039	0.0698630460090468	0.863345271401064	False	lf
993	0.0307822118437726	0.496236984279264	0.0452398506349899	0.304310871120162	0.0307822118437726	0.334315109869971	False	lf
994	-0.0770448835450548	0.0827172089927143	0.0444028631588533	1.08240412777422	0.0770448835450548	0.96499243215406	False	lf
995	0.0073534166888593	0.85720326034289	0.0408669749268792	0.0669161858030582	0.0073534166888593	0.0389345183027323	False	lf
996	-0.174166192064616	0.0206838870134688	0.0752758719465052	1.68436784324386	0.174166192064616	2.44252791324821	False	lf
997	-0.0355283492919743	0.487780170437406	0.0512051116304106	0.311775858890387	0.0355283492919743	0.396241633932496	False	lf
998	-0.104646130098702	0.0183273508472516	0.0443615559493411	1.73690030620895	0.104646130098702	1.36687233467942	False	lf
999	-0.17035212934572	0.004095621967263	0.0593416400143206	2.38768013628719	0.17035212934572	2.38167636390086	False	lf
1000	-0.0148025025086727	0.68676858014128	0.036708530912107	0.163189582153232	0.0148025025086727	0.130935357661216	False	lf
1001	-0.0123894528475079	0.753034309720205	0.0393764835939828	0.12318523604006	0.0123894528475079	0.100932343923364	False	lf
1002	-0.126193948878794	0.0045805042943527	0.0445105968574543	2.339086705359	0.126193948878794	1.69168357357022	False	lf
1003	-0.0104769167516568	0.864077186347445	0.0612017988629382	0.0634474611003673	0.0104769167516568	0.0772883625308404	False	lf
1004	-0.0401783900776089	0.307735686903606	0.0393911669210426	0.511822137400185	0.0401783900776089	0.45756527486582	False	lf
1005	-0.0249784452098604	0.484633912700949	0.0357412416362182	0.3145861989819	0.0249784452098604	0.259521660610118	False	lf
1006	-0.169800188857087	0.0108955191519597	0.0666920867724649	1.96275207157103	0.169800188857087	2.37288462610735	False	lf
1007	-0.0229983430532891	0.534667164460398	0.0370404915238711	0.271916486428057	0.0229983430532891	0.234243044951769	False	lf
1008	-0.0477891702132855	0.185834068278604	0.036121714263105	0.730874665427926	0.0477891702132855	0.559289683203485	False	lf
1009	-0.0629017439998704	0.137988127245514	0.0424059130829963	0.860158279494267	0.0629017439998704	0.766061737763115	False	lf
1010	-0.0786733047083061	0.135287654544426	0.0526746158350952	0.868741832433089	0.0786733047083061	0.988216104000296	False	lf
1011	-0.111817340958844	0.0506524431161802	0.0572127613190706	1.29539960249942	0.111817340958844	1.47397240680352	False	lf
1012	-0.17262505994257	0.0038599191511927	0.0597444968987642	2.41342179184601	0.17262505994257	2.417919449975	False	lf
1013	-0.0645508037104004	0.0733552217683415	0.0360495312699537	1.13456896560449	0.0645508037104004	0.788994237592622	False	lf
1014	0.0199882899424315	0.581173556204479	0.0362322434752659	0.235694154621341	0.0199882899424315	0.196052308182471	False	lf
1015	-0.130739898012809	0.0158515934569721	0.0541968669776362	1.79992707446917	0.130739898012809	1.76130846101128	False	lf
1016	-0.174677490407795	0.0131150573946336	0.0704165949416584	1.88222980449276	0.174677490407795	2.45069823637255	False	lf
1017	-0.0273029489249126	0.574106879496477	0.0485806000731694	0.241007248970288	0.0273029489249126	0.289352987330628	False	lf
1018	0.0371028292250927	0.354828281566398	0.0400996955218916	0.449981772045712	0.0371028292250927	0.416934033747976	False	lf
1019	-0.040573178267184	0.48264422357088	0.0577919377950539	0.316372887207852	0.040573178267184	0.462800890827111	False	lf
1020	-0.0663383513118463	0.370026922667854	0.0740034070230642	0.431766676093231	0.0663383513118463	0.813932292946827	False	lf
1021	-0.0376411233376956	0.388869398780227	0.0436839439412258	0.410196231354429	0.0376411233376956	0.424025344073203	False	lf
1022	-0.118726566516733	0.0300318747933474	0.0547210319166077	1.52241755534712	0.118726566516733	1.57811810223591	False	lf
1023	-0.0572870698505762	0.15798635111533	0.0405751303276749	0.801380431345207	0.0572870698505762	0.688518957076844	False	lf
1024	-0.0449751267973849	0.266281096170872	0.0404573515212438	0.574659663903104	0.0449751267973849	0.521484427423611	False	lf
1025	-0.0924735754410367	0.212265865917691	0.0741354894523794	0.673119838313781	0.0924735754410367	1.18753443340243	False	lf
1026	-0.0698874505865438	0.158964889569389	0.0496161892138	0.79869878731529	0.0698874505865438	0.863688501154288	False	lf
1027	-0.0306654666083505	0.468348515992128	0.0422873529917443	0.329430851536091	0.0306654666083505	0.332800422032495	False	lf
1028	-0.051238056663435	0.249657712590722	0.0445091166023725	0.602655012890052	0.051238056663435	0.605927663745185	False	lf
1029	-0.0638355976147726	0.124561137982359	0.0415621444635991	0.904617432736007	0.0638355976147726	0.779039588020895	False	lf
1030	-0.13807811744876	0.049562274998146	0.0703144733001146	1.30484876693551	0.13807811744876	1.87444311466177	False	lf
1031	-0.0504830809963208	0.249551220503821	0.0438434275016831	0.602840301747455	0.0504830809963208	0.595690044587007	False	lf
1032	-0.0302745395111246	0.39863404352861	0.0358676181038194	0.39942561510547	0.0302745395111246	0.32773143769535	False	lf
1033	-0.119173582084744	0.0686493582277974	0.0654540791695165	1.16336351843348	0.119173582084744	1.58488749536394	False	lf
1034	-0.0191791584345086	0.599538423913414	0.0365272497699192	0.222182978105049	0.0191791584345086	0.185835331025391	False	lf
1035	-0.0195926695657788	0.688833083123082	0.048927955406353	0.161886002854102	0.0195926695657788	0.191054164009656	False	lf
1036	-0.0031446508808289	0.940036152091374	0.0418035888546488	0.0268554438983018	0.0031446508808289	-0.0122274158843168	False	lf
1037	-0.130752694631205	0.0047886699078864	0.0463511433407917	2.31978509866928	0.130752694631205	1.76150495861369	False	lf
1038	-0.0644968709499293	0.145964583697051	0.0443602443373459	0.835752507029236	0.0644968709499293	0.788243107089797	False	lf
1039	-0.0062023819991458	0.884572987189425	0.0427235910317816	0.0532663271116766	0.0062023819991458	0.0248830797154806	False	lf
1040	-0.0447062114093572	0.210664232041113	0.0357152231596995	0.676409195506359	0.0447062114093572	0.517883469541269	False	lf
1041	0.0840076062189795	0.0190672733057174	0.0358361643612344	1.71971140831469	0.0840076062189795	1.06473518411635	False	lf
1042	-0.036389584366064	0.457874282867204	0.0490193327096237	0.339253748528458	0.036389584366064	0.407551187480415	False	lf
1043	-0.0356417861361696	0.459568560268077	0.0481933966188809	0.33764968966418	0.0356417861361696	0.397730000322383	False	lf
1044	-0.0981938659338912	0.0465069711786896	0.0493247442981119	1.3324819435075	0.0981938659338912	1.2714152533339	False	lf
1045	-0.0463072777001378	0.206580722869556	0.0366638281249876	0.684910207220958	0.0463072777001378	0.539353211923781	False	lf
1046	-0.0149357780926684	0.753713235510107	0.0476045356839477	0.122793858274005	0.0149357780926684	0.132597997765006	False	lf
1047	-0.0711377318576969	0.061274691010217	0.0380109135654478	1.21271887008643	0.0711377318576969	0.881292722036282	False	lf
1048	-0.0296958272202347	0.575335071922134	0.0530082272837932	0.240079150956263	0.0296958272202347	0.320236079800232	False	lf
1049	-0.0299810444526873	0.588356796471948	0.055395425493497	0.23035922537807	0.0299810444526873	0.323928874703481	False	lf
1050	-0.099869904530387	0.0841876022600186	0.0578322666652542	1.07475185940884	0.099869904530387	1.29612656826674	False	lf
1051	-0.0835871015811075	0.200318768279426	0.0652695887771038	0.698278358852517	0.0835871015811075	1.05867875184662	False	lf
1052	-0.0775461481997359	0.0359328187777658	0.0369674571919854	1.44450871289242	0.0775461481997359	0.97213436387642	False	lf
1053	-0.0431922794164815	0.292158957046207	0.0410028398985256	0.534380794494528	0.0431922794164815	0.497649543412829	False	lf
1054	-0.0647785079393273	0.199384636517793	0.0504778059136875	0.700308309076536	0.0647785079393273	0.792166343987942	False	lf
1055	-0.108950480731852	0.0484419635376478	0.0552075501588578	1.31477826155949	0.108950480731852	1.43103241629025	False	lf
1056	-0.0667555485627697	0.161274175001359	0.0476553356533737	0.792435171063264	0.0667555485627697	0.819764460099316	False	lf
1057	-0.171142123257551	0.0001190023871907	0.0444736133445482	3.92444432656248	0.171142123257551	2.39426632366548	False	lf
1058	-0.0399575322309615	0.272927883286642	0.0364461344039377	0.563952092989221	0.0399575322309615	0.454638277575826	False	lf
1059	0.0119451016344647	0.871148425733676	0.0736443144310529	0.0599078438609614	0.0119451016344647	0.0954282410853395	False	lf
1060	-0.0911683959798328	0.0329209667136085	0.0427409456666708	1.48252742035462	0.0911683959798328	1.16849675153862	False	lf
1061	-0.0789235851047094	0.0896945291172214	0.04650740175862	1.04723404577041	0.0789235851047094	0.991791144487094	False	lf
1062	-0.104050507938756	0.155715999751009	0.0732942049027895	0.807666761570737	0.104050507938756	1.35802394856489	False	lf
1063	-0.0751395495974947	0.128472921011737	0.0494289898180577	0.891188401472607	0.0751395495974947	0.937901407301254	False	lf
1064	-0.0444026876000207	0.514798348507284	0.068166637791599	0.288362854998661	0.0444026876000207	0.513821564428029	False	lf
1065	-0.0635932227283188	0.132598080737663	0.04228455279679	0.877462761987614	0.0635932227283188	0.775669094941343	False	lf
1066	-0.0274598958233508	0.623489906719653	0.0559366894650755	0.205170572644844	0.0274598958233508	0.291373184747927	False	lf
1067	-0.0399291090750269	0.311064605785805	0.0394170541710273	0.507149401898047	0.0399291090750269	0.454261693015928	False	lf
1068	-0.0516467384350727	0.202579639388112	0.0405315194066758	0.693404206289369	0.0516467384350727	0.611476062498576	False	lf
1069	-0.0353080579593082	0.396861052690264	0.0416741830087868	0.401361519968277	0.0353080579593082	0.393352361344997	False	lf
1070	-0.0954715688145215	0.0226152007995513	0.0418758211393627	1.64559955181592	0.0954715688145215	1.23140698111975	False	lf
1071	0.0046590623898222	0.905869366550255	0.0394000177229043	0.042934426469852	0.0046590623898222	0.0061128158289685	False	lf
1072	-0.047400570416123	0.217771094848463	0.0384596102138078	0.661999765447501	0.047400570416123	0.554055698852298	False	lf
1073	-0.125932797580963	0.0129171580400963	0.0506558773302471	1.88883302684171	0.125932797580963	1.68769487517536	False	lf
1074	-0.0924017497552461	0.0311069132219788	0.0428638717294467	1.50714308233946	0.0924017497552461	1.18648577728114	False	lf
1075	-0.0436407951851892	0.289681151150841	0.041216391629759	0.538079762364393	0.0436407951851892	0.503637168117926	False	lf
1076	-0.0359947905552466	0.316240424614292	0.035915287276446	0.499982615539864	0.0359947905552466	0.402364102380243	False	lf
1077	0.0017597420487175	0.96334462524412	0.0382911629357371	0.0162183213204122	0.0017597420487175	-0.0289308961305421	False	lf
1078	0.0029315066973178	0.935984112756193	0.0364986198910729	0.0287315228440266	0.0029315066973178	-0.0148024273773394	False	lf
1079	-0.0433658652198624	0.229774178368875	0.0361099117905192	0.638698778180387	0.0433658652198624	0.499966204305298	False	lf
1080	-0.013918179900158	0.717749260633577	0.0385045460748662	0.144027246205783	0.013918179900158	0.119917907912183	False	lf
1081	-0.0496960244747406	0.162743026820216	0.0356012875214911	0.788497610921865	0.0496960244747406	0.585034281165712	False	lf
1082	-0.067935107396667	0.13337150313646	0.0452617567978918	0.87493695417252	0.067935107396667	0.836278115364442	False	lf
1083	-0.0189801368606736	0.603979875250941	0.0365927452935757	0.218977531930316	0.0189801368606736	0.183325470952078	False	lf
1084	-0.1003173361233	0.0497947658959298	0.0511373656541849	1.30281630507121	0.1003173361233	1.30273357775426	False	lf
1085	-0.0127744459502739	0.74634415476287	0.0394926821832397	0.127060864151267	0.0127744459502739	0.105706433979898	False	lf
1086	-0.120579326124735	0.0548424404217432	0.0627977289816527	1.26088322787751	0.120579326124735	1.60619973739587	False	lf
1087	-0.0611454249460438	0.0910245763236545	0.0361803467717592	1.04084133382469	0.0611454249460438	0.741715913747069	False	lf
1088	-0.0866435395543276	0.0975292639590945	0.0522909301443528	1.01086505333686	0.0866435395543276	1.10279368721537	False	lf
1089	-0.180329556712231	0.012749122749209	0.0724011151936143	1.89451969744846	0.180329556712231	2.54120976033382	False	lf
1090	-0.0565506822401118	0.261795610520663	0.0503946173244305	0.582037639460725	0.0565506822401118	0.678411329131615	False	lf
1091	-0.0907769215309776	0.0972330709826614	0.0547370485734368	1.01218599739364	0.0907769215309776	1.16279403860321	False	lf
1092	-0.0484269421725066	0.389014787991451	0.0562185245677286	0.410033889108702	0.0484269421725066	0.567888940991975	False	lf
1093	-0.014881583797645	0.685980252632233	0.0368068005244045	0.163688386182889	0.014881583797645	0.131921843171595	False	lf
1094	-0.0397275471854299	0.361977801441213	0.0435798829719598	0.44131806208339	0.0397275471854299	0.45159183302645	False	lf
1095	-0.134504368032503	0.0485542192638939	0.0681902977676885	1.31377302480009	0.134504368032503	1.81923368649288	False	lf
1096	-0.250849684384864	0.0010896095360338	0.0767992304795321	2.96272910456055	0.250849684384864	3.69133074161617	False	lf
1097	0.0640140778770267	0.276454804014962	0.0588192839673088	0.558375858830467	0.0640140778770267	0.781522533349745	False	lf
1098	-0.0247985838062673	0.70975875708697	0.0666306001150447	0.148889240392684	0.0247985838062673	0.257220427490524	False	lf
1099	-0.0992348500860327	0.0310066267260345	0.0460062207984303	1.50854547897248	0.0992348500860327	1.28675633571907	False	lf
1100	-0.0544949066947907	0.258121276556597	0.0481896408236619	0.588176195726253	0.0544949066947907	0.650271517034899	False	lf
1101	0.0165151945789147	0.655959447218111	0.0370712575598413	0.183123008785605	0.0165151945789147	0.152345439234784	False	lf
1102	-0.0963153360904859	0.0257217159809412	0.0431832261475963	1.58970006155674	0.0963153360904859	1.24379022182274	False	lf
1103	0.0002937934408401	0.993883854473282	0.0383265822909144	0.0026643644040265	0.0002937934408401	-0.0465401936466628	False	lf
1104	-0.0968314276670141	0.0464168534172712	0.0486203376771132	1.33332430355769	0.0968314276670141	1.25137208504467	False	lf
1105	0.0015123857122276	0.966017124502861	0.0354985927442936	0.01501517481517	0.0015123857122276	-0.0319073705955112	False	lf
1106	0.0107544933648524	0.796138148497624	0.0416278925625218	0.0990115655230708	0.0107544933648524	0.0807124488625664	False	lf
1107	-0.133297455432232	0.0133889277390158	0.0538955979117438	1.87325420235133	0.133297455432232	1.80063640800349	False	lf
1108	-0.0225419838005022	0.524568054582666	0.0354255621957479	0.280198160830885	0.0225419838005022	0.228434465941683	False	lf
1109	-0.0256772705688244	0.659075709449238	0.058200075384794	0.181064694195899	0.0256772705688244	0.268472336838794	False	lf
1110	-0.0462874525906826	0.262933309565588	0.0413470969396843	0.580154392044372	0.0462874525906826	0.539086918369257	False	lf
1111	-0.0804214029882602	0.0948038914197875	0.0481396966510314	1.02317383579005	0.0804214029882602	1.01321759437006	False	lf
1112	0.0106159550835551	0.884089862716798	0.0728184609472686	0.0535035891741029	0.0106159550835551	0.079003171202144	False	lf
1113	-0.0364832944343307	0.354305996571095	0.039387347372468	0.450621497241482	0.0364832944343307	0.408783097398381	False	lf
1114	-0.0334947396738784	0.345983374594399	0.035541623817756	0.460944769691	0.0334947396738784	0.369624558741908	False	lf
1115	-0.0980962160603155	0.06088685278936	0.0523370682350228	1.21547647382754	0.0980962160603155	1.26997737046562	False	lf
1116	0.0057639960819002	0.902541100913817	0.047071494267034	0.044533011590026	0.0057639960819002	0.0195431359095198	False	lf
1117	-0.0051225547722052	0.90469375152551	0.0427827399930702	0.0434984092271982	0.0051225547722052	0.0117414769982905	False	lf
1118	-0.0344550658944701	0.404922825073539	0.0413695007251677	0.392627741818659	0.0344550658944701	0.38217844680206	False	lf
1119	-0.0414888704232455	0.481364183520039	0.0589238356989336	0.317526227061165	0.0414888704232455	0.47496211060825	False	lf
1120	-0.0005433383064785	0.988238074184255	0.0368566806905292	0.0051384179131185	0.0005433383064785	-0.0435478243498984	False	lf
1121	-0.0633534882471323	0.309719899185129	0.0623674620871454	0.5090308907728	0.0633534882471323	0.772336826558541	False	lf
1122	-0.0573071642200664	0.131128757563544	0.0379601693878804	0.882302053683183	0.0573071642200664	0.688794976398821	False	lf
1123	-0.0567872876062657	0.285559019842698	0.0531758678964961	0.544304117390142	0.0567872876062657	0.681657370881748	False	lf
1124	-0.0274379105047655	0.461663012352918	0.0372741368273102	0.33567491898254	0.0274379105047655	0.291090147159396	False	lf
1125	-0.0489139921088339	0.346643482940857	0.051974247521887	0.460116960327259	0.0489139921088339	0.574463666471683	False	lf
1126	-0.0081918651586313	0.839677209038837	0.0404923709037292	0.075887634503823	0.0081918651586313	0.0491979834917267	False	lf
1127	-0.0714542616425439	0.364472343096497	0.0787916507156322	0.43833542124528	0.0714542616425439	0.885755755985415	False	lf
1128	-0.0261991805979226	0.515273498553556	0.0402662663837973	0.287962193513937	0.0261991805979226	0.275166959826202	False	lf
1129	-0.236070236886074	9.64499349704795e-05	0.060540868174411	4.01569806083473	0.236070236886074	3.44821439773648	False	lf
1130	-0.0444663458908957	0.47749417421839	0.0625988006834175	0.321031922761367	0.0444663458908957	0.514673252664994	False	lf
1131	-0.0765744222613464	0.054674296037947	0.0398522987785352	1.26221680003798	0.0765744222613464	0.95829493447395	False	lf
1132	-0.052422014351176	0.152772196192385	0.0366636796687372	0.81595567808334	0.052422014351176	0.622014150814783	False	lf
1133	-0.0092035290819144	0.844203023109231	0.0468324836435399	0.0735530969609208	0.0092035290819144	0.0616130455772342	False	lf
1134	-0.0379925943013842	0.328742420573028	0.038900928148644	0.483144251403345	0.0379925943013842	0.428660123528145	False	lf
1135	-0.0937641684581428	0.144125890006195	0.0641957544483395	0.841257997833683	0.0937641684581428	1.20639662660843	False	lf
1136	-0.0234318933915601	0.575668943548055	0.0418634346899388	0.239827199430605	0.0234318933915601	0.239767377921989	False	lf
1137	-0.0264505389252133	0.733339906628034	0.0776390325373925	0.134694681079972	0.0264505389252133	0.278394189738736	False	lf
1138	-0.0255801720554655	0.609949516849862	0.0501428927008903	0.214706108367617	0.0255801720554655	0.267227772761239	False	lf
1139	-0.237724946879863	0.0030189665102446	0.0801554181823357	2.52014170463063	0.237724946879863	3.47540652425685	False	lf
1140	-0.0716559518942101	0.0941726577985137	0.0428107000404266	1.02607517248207	0.0716559518942101	0.888600874183789	False	lf
1141	-0.0521379618204966	0.136217879707074	0.0349913529701539	0.865765883990895	0.0521379618204966	0.618151185939902	False	lf
1142	0.0071022620914778	0.926419816930823	0.0769057701553328	0.0331921635781513	0.0071022620914778	0.0358647132665109	False	lf
1143	-0.0138702588495439	0.701579856894916	0.0361969413476831	0.153922888520248	0.0138702588495439	0.119321605786514	False	lf
1144	-0.0833876569812608	0.0487400023469251	0.0423103102058459	1.31211445423918	0.0833876569812608	1.05580764461645	False	lf
1145	-0.0438846247646275	0.539915640163444	0.0715968681362919	0.267674091794736	0.0438846247646275	0.506894684779741	False	lf
1146	-0.135127821224041	0.0035170002341311	0.0463001563987659	2.45382760277153	0.135127821224041	1.82884999174094	False	lf
1147	-0.0413247730650644	0.420034446570301	0.0512484459185125	0.376715092121241	0.0413247730650644	0.472780957791495	False	lf
1148	-0.0892708262551568	0.0876294971188055	0.052265162780614	1.0573496805943	0.0892708262551568	1.14088653378126	False	lf
1149	-0.0299516820778358	0.566547625937678	0.0522586211275714	0.246763575981459	0.0299516820778358	0.323548596316514	False	lf
1150	-0.0787610503268256	0.0608121124654993	0.0420090507388205	1.21600990998686	0.0787610503268256	0.989469303194959	False	lf
1151	-0.104419985538904	0.0147520598093819	0.042822993312004	1.83114733552364	0.104419985538904	1.36351193441476	False	lf
1152	-0.108748739550758	0.05053410605179	0.0556141479279754	1.29641541256355	0.108748739550758	1.42801690135113	False	lf
1153	-0.0829315167474837	0.102726818027297	0.0508228760080369	0.988316163989322	0.0829315167474837	1.04924478079649	False	lf
1154	-0.15204237755137	0.036836594135786	0.0728322116769134	1.43372053092937	0.15204237755137	2.09210034780356	False	lf
1155	-0.0887971952723836	0.110312077238834	0.0556097441826656	0.95737693732364	0.0887971952723836	1.13400775646583	False	lf
1156	-0.0134769142654558	0.755568654180864	0.0432916524476919	0.121726067688612	0.0134769142654558	0.114429886772719	False	lf
1157	-0.0645040920442643	0.0775804162091692	0.0365482791093405	1.11024789479447	0.0645040920442643	0.788343672091378	False	lf
1158	0.0620199482743083	0.0869888772381882	0.0362371915822625	1.06053627454107	0.0620199482743083	0.753828286748348	False	lf
1159	-0.120622792148731	0.0489363011306612	0.0612563913084862	1.31036886006089	0.120622792148731	1.60685930373654	False	lf
1160	-0.0572089612173425	0.322677216269439	0.0578469416258623	0.491231698363623	0.0572089612173425	0.687446148207906	False	lf
1161	-0.072333411460984	0.293154330090734	0.0688085534070147	0.532903686604125	0.072333411460984	0.898164813565048	False	lf
1162	-0.0432234423181822	0.248042554538928	0.0374191062051325	0.605473804593078	0.0432234423181822	0.498065376919856	False	lf
1163	-0.0848910091712784	0.261361893130596	0.0755810808319675	0.58275773278272	0.0848910091712784	1.07747208446045	False	lf
1164	-0.0396138291499972	0.288087356253862	0.0372896828966281	0.540475801871184	0.0396138291499972	0.450086064226583	False	lf
1165	-0.0872335877534573	0.0227564177445859	0.0383023530269366	1.64289610239138	0.0872335877534573	1.11133500237801	False	lf
1166	-0.0996038529449268	0.0549490733190799	0.0518965033140305	1.26003962727695	0.0996038529449268	1.29219992923972	False	lf
1167	-0.0878157415652219	0.0837123818167166	0.0507740264604367	1.07721030118265	0.0878157415652219	1.11976987043907	False	lf
1168	-0.0213838364931005	0.574114036587954	0.0380493341231485	0.241001834880906	0.0213838364931005	0.213722960639681	False	lf
1169	-0.0328388699165089	0.398255065520624	0.0388744506082247	0.399838691575382	0.0328388699165089	0.36106661149806	False	lf
1170	-0.0722944030951186	0.13589113994766	0.0484784772569537	0.866808858184929	0.0722944030951186	0.897613807797603	False	lf
1171	-0.148890795199069	0.0059082381975642	0.0540864272889114	2.22854200391486	0.148890795199069	2.04271988602806	False	lf
1172	-0.105275589951755	0.024234083088328	0.0467186014073592	1.61557340743339	0.105275589951755	1.37623136078182	False	lf
1173	-0.0713142609320293	0.0762685520706585	0.0402278240791124	1.11765449844795	0.0713142609320293	0.883781452286968	False	lf
1174	0.105528128510373	0.0684415362592089	0.0579160233269536	1.16468025071759	0.105528128510373	1.37998848226987	False	lf
1175	-0.0838021440291494	0.0704637362034791	0.0463272198299739	1.15203433291839	0.0838021440291494	1.06177544217103	False	lf
1176	0.0424283628486595	0.298337703539774	0.0407963172282551	0.525291857584843	0.0424283628486595	0.487464694386193	False	lf
1177	-0.0087876946160933	0.830797890748126	0.0411258059577147	0.0805046147339686	0.0087876946160933	0.0565058262965958	False	lf
1178	-0.12269018045375	0.0859280764060405	0.0714444940598324	1.06586491025562	0.12269018045375	1.63827068926525	False	lf
1179	-0.0021478938004085	0.959513812570785	0.0423116041104995	0.017948769047222	0.0021478938004085	-0.0242559846920859	False	lf
1180	-0.176873249636129	0.0057889504968819	0.0640960722521869	2.23740016420464	0.176873249636129	2.4858190584439	False	lf
1181	-0.176602657674744	0.0340555205837113	0.083326185086178	1.4678124765646	0.176602657674744	2.48148807017264	False	lf
1182	-0.212196435296013	0.0007734777207335	0.0631139641929098	3.11155219121067	0.212196435296013	3.05717636393623	False	lf
1183	-0.0871943007992176	0.108674526330699	0.0543544592418814	0.963872244050968	0.0871943007992176	1.11076605070503	False	lf
1184	-0.0757034484584868	0.122281430230971	0.0489904948417229	0.9126394903108	0.0757034484584868	0.945909970478925	False	lf
1185	-0.0014876644116104	0.972481694913414	0.0431258063166168	0.0121185646787733	0.0014876644116104	-0.0322047302563626	False	lf
1186	0.0178638752603837	0.769465505619421	0.0609534402932143	0.113810844389907	0.0178638752603837	0.16927181131917	False	lf
1187	-0.0429915302123465	0.261919265727452	0.0383214362631546	0.581832555444973	0.0429915302123465	0.494971443507507	False	lf
1188	-0.0014874434676612	0.972483729658103	0.0431225912008157	0.0121176559958946	0.0014874434676612	-0.0322073877816426	False	lf
1189	-0.104697920912861	0.0105352436148794	0.0409336357146905	1.97735541740049	0.104697920912861	1.3676420700688	False	lf
1190	-0.168172086143996	0.0055939159956475	0.0606970170462588	2.25228405975581	0.168172086143996	2.3469723367237	False	lf
1191	-0.0730150525700447	0.0483143581491516	0.0369772676668057	1.31592378563996	0.0730150525700447	0.907799327763779	False	lf
1192	0.0159969400778687	0.805109944610438	0.0648333536755532	0.0941448089771514	0.0159969400778687	0.145856793837362	False	lf
1193	-0.0395577889566069	0.439021492776709	0.0511183836060437	0.357514217876697	0.0395577889566069	0.449344161213044	False	lf
1194	-0.0763877828950125	0.0350954549277649	0.0362498946126874	1.4547491236368	0.0763877828950125	0.955639424965812	False	lf
1195	-0.0524515062329081	0.169328146219933	0.0381641525233077	0.771270846191045	0.0524515062329081	0.622415352336383	False	lf
1196	-0.0340818270768291	0.499915820692856	0.0505198713364309	0.301103119036795	0.0340818270768291	0.377295986983614	False	lf
1197	-0.171095220765675	0.0015529547516978	0.0540653285108349	2.80884119808615	0.171095220765675	2.3935186420974	False	lf
1198	-0.165613061980932	0.0049791355237798	0.0589710194114087	2.30284605279087	0.165613061980932	2.30630955974209	False	lf
1199	-0.0151324844791191	0.680785756834137	0.0367836916565743	0.166989538988461	0.0151324844791191	0.13505300542743	False	lf
1200	-0.111062611193954	0.0475282368280963	0.0560480003728952	1.32304829658325	0.111062611193954	1.46265220205221	False	lf
1201	-0.0550055407898328	0.172649912784223	0.0403343783973238	0.762833636702538	0.0550055407898328	0.657250447279615	False	lf
1202	-0.0241120823529256	0.548037227594313	0.0401397140101207	0.261189939344749	0.0241120823529256	0.248446287563396	False	lf
1203	2.35802184952154e-14	0.999999999999578	0.0445452446427714	1.83415084138474e-13	2.35802184952154e-14	-0.0500604106823178	False	lf
1204	-0.0304851205293143	0.690969521876518	0.0766844696027021	0.160541108592181	0.0304851205293143	0.330461373177208	False	lf
1205	-0.0060931328675988	0.903777063634326	0.0504017116157676	0.0439386845399406	0.0060931328675988	0.0235517188640025	False	lf
1206	-0.113921543186787	0.0885192526740772	0.0668843760833175	1.05296226127093	0.113921543186787	1.50559241647478	False	lf
1207	-0.165077150393071	0.0056267805701201	0.0596210466691106	2.2497400208766	0.165077150393071	2.2978042949203	False	lf
1208	-0.0961160592118728	0.0721872883132741	0.0534591363266921	1.14153927197944	0.0961160592118728	1.2408642086898	False	lf
1209	-0.0667637340728713	0.139100119023542	0.0451365415463992	0.856672498395838	0.0667637340728713	0.819878933318028	False	lf
1210	-0.063936434938888	0.182386512208803	0.0479483871645407	0.739007281631929	0.063936434938888	0.780442294245067	False	lf
1211	-0.0019346913572482	0.961573645276923	0.0401563819891017	0.0170174482819082	0.0019346913572482	-0.026824439949565	False	lf
1212	-0.0204469644649918	0.632601959775208	0.0427700110493526	0.198869466991526	0.0204469644649918	0.201853298551026	False	lf
1213	-0.325285001673222	3.57658950061878e-05	0.0786994442551339	4.44653090269322	0.325285001673222	4.91125483339509	False	lf
1214	0.0458391492906783	0.238463917531837	0.0388851302475147	0.622577325648264	0.0458391492906783	0.533068226459428	False	lf
1215	-0.074201922925026	0.290150668009958	0.0701479898547554	0.537376425227989	0.074201922925026	0.924602405462234	False	lf
1216	-0.0704946586056237	0.0721481704372887	0.0392032944688271	1.14177467744733	0.0704946586056237	0.872233204264899	False	lf
1217	-0.0568763420750143	0.269146865447138	0.0514704349987225	0.570010673722856	0.0568763420750143	0.682879520275976	False	lf
1218	-0.0181639774190468	0.682960095064899	0.044472990747336	0.165604671134588	0.0181639774190468	0.173046150129213	False	lf
1219	-0.051059976195474	0.171549046353787	0.0373452002896457	0.765611691856943	0.051059976195474	0.603511431802267	False	lf
1220	-0.107633280865993	0.0504288306939273	0.0550185639090934	1.29732110182029	0.107633280865993	1.41135843832288	False	lf
1221	-0.143068193288054	0.0800223186083621	0.0817272599176728	1.09678886930007	0.143068193288054	1.95187785748745	False	lf
1222	-0.0556431254634302	0.143871227655109	0.0380719445608922	0.842026050538855	0.0556431254634302	0.665974393781446	False	lf
1223	-0.109446843503516	0.0260550880482712	0.0491809786175785	1.58410745487819	0.109446843503516	1.43845524569742	False	lf
1224	-0.0961309506600283	0.0756312300410569	0.054108980907582	1.1212988363261	0.0961309506600283	1.24108283224587	False	lf
1225	-0.181438605921122	0.00052352928573	0.0523116088506043	3.28105901928556	0.181438605921122	2.55901049536598	False	lf
1226	0.021336713722763	0.643822527108386	0.0461473132684691	0.191233831583762	0.021336713722763	0.213125275856613	False	lf
1227	-0.0135243118589885	0.825477925438039	0.0613333735497296	0.0832945359549524	0.0135243118589885	0.115019065535639	False	lf
1228	-0.0507809828237215	0.165845607486226	0.03664706075067	0.780296026524698	0.0507809828237215	0.599727761844231	False	lf
1229	-0.0957477919014305	0.139945965347007	0.0648701171103911	0.854039617760801	0.0957477919014305	1.23545915870571	False	lf
1230	0.0242675984120942	0.722111713982919	0.0682368063558096	0.141395609891224	0.0242675984120942	0.250432639347227	False	lf
1231	-0.0074081907150697	0.844450350365704	0.0377575565420058	0.0734258797769023	0.0074081907150697	0.0396042896202873	False	lf
1232	0.0162194830082781	0.725321637791904	0.0461625945185831	0.139469366473929	0.0162194830082781	0.148642009493285	False	lf
1233	-0.0119771373328867	0.740065416419235	0.0361010813851519	0.130729890087613	0.0119771373328867	0.0958248445726885	False	lf
1234	0.0245468037104526	0.568780779165262	0.0430760529459724	0.245055088163498	0.0245468037104526	0.254000728443043	False	lf
1235	-0.200154994480399	0.0001545003073672	0.0528989676062886	3.81107065224064	0.200154994480399	2.86121492024365	False	lf
1236	-0.0276524348754554	0.610664677767486	0.0543136561373131	0.214197199857284	0.0276524348754554	0.293852557425892	False	lf
1237	-0.0256639718592108	0.483243241320482	0.0366055144666773	0.315834211335096	0.0256639718592108	0.268301862765637	False	lf
1238	-0.110387784250047	0.0075673858665804	0.0413315710548849	2.12105412047223	0.110387784250047	1.45254000480628	False	lf
1239	-0.0487403112747506	0.20442496622496	0.038407074645046	0.689466065329874	0.0487403112747506	0.572118371887162	False	lf
1240	-0.065063123594953	0.189841629806233	0.0496268143617674	0.721608546320346	0.065063123594953	0.796133162683466	False	lf
1241	-0.0854255084114577	0.112286644486315	0.0537944465088511	0.949671896194693	0.0854255084114577	1.08518731058278	False	lf
1242	-0.060150731718519	0.152742989479811	0.0420661104063787	0.816038713655637	0.060150731718519	0.727963704803239	False	lf
1243	-0.0816256095719114	0.0275603223674488	0.0370438067025239	1.55971570688105	0.0816256095719114	1.03048272079158	False	lf
1244	-0.178478814004748	0.0177557930450735	0.0752861779172263	1.75065992559229	0.178478814004748	2.51153367801782	False	lf
1245	-0.0341486459114888	0.409344606000364	0.0413899134370601	0.387910928004876	0.0341486459114888	0.378169759387202	False	lf
1246	-0.126350069589547	0.0839578113069736	0.0731120748384069	1.07593889154859	0.126350069589547	1.69406866512692	False	lf
1247	-0.27613207640605	1.30209674506719e-05	0.0633366414971127	4.88535674672949	0.27613207640605	4.10762780234689	False	lf
1248	-0.0875213945677931	0.0196218174430929	0.0375064591343351	1.70726076918078	0.0875213945677931	1.11550408554011	False	lf
1249	-0.132622657238979	0.0410170220594459	0.0649042722260211	1.38703587371162	0.132622657238979	1.79024914321717	False	lf
1250	-0.0682911206820615	0.0711792397077709	0.0378484180747942	1.14764665517009	0.0682911206820615	0.84126923102107	False	lf
1251	-0.163193476376499	0.0045146153863169	0.0574671574836506	2.34537924262958	0.163193476376499	2.26793809556767	False	lf
1252	-0.0828982339780449	0.0231087665434322	0.0364928149068981	1.63622323486175	0.0828982339780449	1.04876610565358	False	lf
1253	-0.206079237761918	0.0007817207396236	0.0613479455824225	3.1069483657394	0.206079237761918	2.95749517846469	False	lf
1254	-0.0728422613993783	0.128308450198728	0.0478971325051463	0.891744740711356	0.0728422613993783	0.905355953797904	False	lf
1255	0.0041005844147129	0.924315901358155	0.043164661088476	0.0341795755659079	0.0041005844147129	-0.0006596822411075	False	lf
1256	0.0092586647294696	0.807597210515209	0.0380190559585213	0.0928051898026236	0.0092586647294696	0.0622906459922775	False	lf
1257	-0.0323668089162525	0.443499974177589	0.0422379772777772	0.353106401118683	0.0323668089162525	0.354915069777542	False	lf
1258	-0.0775125567929413	0.127588565885377	0.0508719258806629	0.894188244074016	0.0775125567929413	0.971655568851338	False	lf
1259	0.0023430753941466	0.951172065354574	0.0382636701402867	0.0217409128474274	0.0023430753941466	-0.0219032634448165	False	lf
1260	-0.116233636096858	0.0263635947730683	0.0523383144410824	1.57899537239118	0.116233636096858	1.54043546881429	False	lf
1261	-0.0766883852244816	0.0916675676988775	0.0454674364550006	1.03778429203783	0.0766883852244816	0.959916819585004	False	lf
1262	-0.0852325625748603	0.0274155159614627	0.0386445823294982	1.56200357625843	0.0852325625748603	1.08240147003423	False	lf
1263	-0.0902023364095317	0.013291955652234	0.0364328819761268	1.87641111638687	0.0902023364095317	1.15443014382766	False	lf
1264	-0.043572318133611	0.393293643316401	0.0510417967737595	0.405283072901009	0.043572318133611	0.502722634778235	False	lf
1265	-0.0021049940033092	0.971653083307533	0.0592370884571692	0.0124887668621782	0.0021049940033092	-0.0247729246640888	False	lf
1266	-0.0413684536538409	0.291553222091452	0.0392221994762872	0.535282154624328	0.0413684536538409	0.473361476075504	False	lf
1267	0.0484615186036761	0.456346791411357	0.0650598623750498	0.340704998661265	0.0484615186036761	0.568355471448776	False	lf
1268	-0.167396335462449	0.000655635216526	0.0491260072838186	3.18333772695608	0.167396335462449	2.334637135681	False	lf
1269	-0.0944604298294777	0.0537480282874762	0.0489721101895378	1.26963746293934	0.0944604298294777	1.21658787244738	False	lf
1270	-0.0501223609244749	0.18024934542569	0.037405090441985	0.744126303743218	0.0501223609244749	0.590804202306604	False	lf
1271	-0.0608666850676533	0.161524526923846	0.0434773659730302	0.791761522255997	0.0608666850676533	0.73785953386854	False	lf
1272	-0.124703227047515	0.0141233147715117	0.0508140003515532	1.85006336149767	0.124703227047515	1.66893138123062	False	lf
1273	-0.181093544027263	0.0019550269477527	0.0584742269332207	2.70884725198695	0.181093544027263	2.55347070954144	False	lf
1274	0.0164886247632814	0.675675035949123	0.039411381111479	0.170262126583125	0.0164886247632814	0.152012568850906	False	lf
1275	-0.0964169800135979	0.0778420738354991	0.0546784095955423	1.10878560229628	0.0964169800135979	1.24528300779925	False	lf
1276	-0.017876595595083	0.712675939109213	0.0485428009306909	0.147107903316827	0.017876595595083	0.169431734310386	False	lf
1277	-0.0373794324370736	0.483226465198924	0.0533136841223443	0.315849288428506	0.0373794324370736	0.420576844428358	False	lf
1278	-0.0914927972642751	0.0608405015817453	0.0488051954532888	1.21580721419027	0.0914927972642751	1.17322499589553	False	lf
1279	-0.109370608293643	0.0182266626736833	0.0463242214360528	1.73929284396639	0.109370608293643	1.43731486975663	False	lf
1280	-0.0786587360800041	0.0313234743110572	0.0365355157435418	1.50413007322848	0.0786587360800041	0.988008050092803	False	lf
1281	-0.0663207275746189	0.149145303833587	0.0459744242878864	0.826390416799191	0.0663207275746189	0.813686022131492	False	lf
1282	-0.0310277486743069	0.479011893995394	0.0438311466111434	0.319653702801645	0.0310277486743069	0.337502131454021	False	lf
1283	-0.050415248464482	0.321447998574159	0.0508481354638982	0.492889273933925	0.050415248464482	0.594770997365519	False	lf
1284	-0.0926146062652832	0.0202196831362149	0.0398814762411029	1.6942256545448	0.0926146062652832	1.18959381955207	False	lf
1285	0.054305799277359	0.219794735144529	0.0442563318188671	0.65798271466532	0.054305799277359	0.647688755198409	False	lf
1286	-0.21119825992603	0.0009456758280006	0.0638792863691467	3.02425771162999	0.21119825992603	3.04089371865269	False	lf
1287	-0.0635562177142491	0.0918347900647802	0.0377009776763293	1.03699276247112	0.0635562177142491	0.775154633701961	False	lf
1288	-0.0640639344180994	0.132297622629161	0.0425644879591077	0.878447959956972	0.0640639344180994	0.782216265556661	False	lf
1289	-0.0205342630918837	0.581801502859759	0.0372838301179285	0.235225161255241	0.0205342630918837	0.202958147732808	False	lf
1290	-0.077752618165146	0.0332018936223515	0.0365098608870971	1.47883714622712	0.077752618165146	0.97507788321946	False	lf
1291	-0.0929960016428949	0.112284414484195	0.058561400001491	0.949680521327601	0.0929960016428949	1.19516531491396	False	lf
1292	-0.0971309634919723	0.183679130913129	0.0730576092949481	0.735940184163029	0.0971309634919723	1.25577519248695	False	lf
1293	-0.12590904595048	0.0321157053354888	0.0587545279640275	1.49328253542952	0.12590904595048	1.68733216453642	False	lf
1294	-0.0526080398733508	0.483128476102789	0.075017199884753	0.315937363983491	0.0526080398733508	0.624545204999347	False	lf
1295	-0.0448312285977038	0.244105748474032	0.0384888212287867	0.612421993212244	0.0448312285977038	0.519557276866913	False	lf
1296	-0.143619551146566	0.0148810652425096	0.0589750218627595	1.82736597924813	0.143619551146566	1.96045774529276	False	lf
1297	-0.123863616741437	0.0636205805337631	0.0667789777625772	1.19640237230097	0.123863616741437	1.65613436469221	False	lf
1298	-0.0560996992721424	0.223210087524035	0.0460574846824939	0.65128618223881	0.0560996992721424	0.672228382367375	False	lf
1299	-0.26870490205046	4.08847369515352e-05	0.0654990855677336	4.38843879211181	0.26870490205046	3.9853744609206	False	lf
1300	-0.0637219421493653	0.197836749734625	0.0494835757500333	0.703693031624075	0.0637219421493653	0.777458891408349	False	lf
1301	-0.194031681622858	0.0088628875528594	0.0741343425598066	2.05242476073544	0.194031681622858	2.76199443301404	False	lf
1302	-0.148097441618297	0.00849098143447	0.0562702453064113	2.07104210870297	0.148097441618297	2.03031221690471	False	lf
1303	-0.0731261480311245	0.104117116262228	0.0449948002355149	0.982477869075532	0.0731261480311245	0.909370677826853	False	lf
1304	-0.043769827094695	0.23470848978604	0.0368334561881408	0.629471200982808	0.043769827094695	0.505360797233832	False	lf
1305	-0.089985602317466	0.175532239298572	0.0664276806138225	0.755643106755958	0.089985602317466	1.15127720676753	False	lf
1306	-0.0899640610620035	0.0333867735493587	0.0422882466513145	1.47642554852316	0.0899640610620035	1.1509638934955	False	lf
1307	-0.122518373310304	0.101595305955338	0.0748355391054237	0.993126357453563	0.122518373310304	1.63565730633673	False	lf
1308	-0.186969515963624	0.0095586249406764	0.0721499955092211	2.01960457881472	0.186969515963624	2.64797271684623	False	lf
1309	-0.041457812676296	0.378321905807764	0.0470580793517938	0.422138511215852	0.041457812676296	0.474549236636881	False	lf
1310	-0.155970819728984	0.0008149465214386	0.0465908900624573	3.08887088967245	0.155970819728984	2.15385226178952	False	lf
1311	0.0219604198996081	0.635671681742525	0.0463535549648767	0.196767135332	0.0219604198996081	0.221041784253895	False	lf
1312	-0.0459364486489827	0.466473512095659	0.0630796885498067	0.331173011890238	0.0459364486489827	0.534374033091091	False	lf
1313	-0.0812339465819795	0.187264126163123	0.0616007964403392	0.72754541163492	0.0812339465819795	1.02486353251095	False	lf
1314	-0.0518516270656953	0.232805654232144	0.0434572975386803	0.633006476032462	0.0518516270656953	0.614259437327904	False	lf
1315	-0.0478434787100495	0.357286222286527	0.0519727976093489	0.446983730789731	0.0478434787100495	0.560021494044381	False	lf
1316	2.00478616916296e-15	0.999999999999967	0.0490693165456513	1.4175613758333601e-14	2.00478616916296e-15	-0.0500604106825761	False	lf
1317	-0.0390158163491597	0.617994351357259	0.0782358468707804	0.209015494467146	0.0390158163491597	0.442173857702242	False	lf
1318	-0.142085580174719	0.0226258705856854	0.0623266143208857	1.64539470125933	0.142085580174719	1.93659877779177	False	lf
1319	-0.0994494696679033	0.0259689745561131	0.0446627599686583	1.5855451991352	0.0994494696679033	1.28992208726275	False	lf
1320	-0.0566811117614377	0.395739401388941	0.0667421565316272	0.402590707495134	0.0566811117614377	0.680200533899051	False	lf
1321	0.0402049741668116	0.343958437117294	0.0424832276692232	0.463494033071355	0.0402049741668116	0.457917685970956	False	lf
1322	-0.1547754630531	0.014169533392292	0.063098029878689	1.84864445098679	0.1547754630531	2.13503924778578	False	lf
1323	-0.0790517761027636	0.120211910028888	0.0508736417646795	0.920052502353366	0.0790517761027636	0.993622826229086	False	lf
1324	0.0010080603966842	0.977343662349349	0.0354959277175371	0.0099526989030738	0.0010080603966842	-0.0379694865743148	False	lf
1325	-0.0521849264267089	0.190586696768319	0.0398709604162972	0.719907417033189	0.0521849264267089	0.618789726318023	False	lf
1326	-0.0458901886152035	0.261500865392487	0.0408693555306454	0.582526869570857	0.0458901886152035	0.533753166473326	False	lf
1327	-0.0222668033599838	0.582520072169845	0.0405066456628411	0.234689105353592	0.0222668033599838	0.224935117193964	False	lf
1328	-0.0143834900497385	0.685725150766723	0.0355443556627376	0.163849921354387	0.0143834900497385	0.125711858121032	False	lf
1329	-0.1159207226063	0.153669640676282	0.0812515874076246	0.813411924231534	0.1159207226063	1.5357138760878	False	lf
1330	-0.0555127559810161	0.362906545471356	0.0610137116654018	0.440205198687137	0.0555127559810161	0.664189675543802	False	lf
1331	-0.248236503415322	0.0006227958954116	0.0725522171204964	3.20565425834853	0.248236503415322	3.64831241425576	False	lf
1332	-0.0687034232682445	0.204525270683831	0.0541498865362106	0.689253023888934	0.0687034232682445	0.847053523795271	False	lf
1333	-0.241577505107614	0.0038305608474749	0.0835391420000659	2.41673763461325	0.241577505107614	3.53874720342683	False	lf
1334	-0.0075697076015559	0.84278761160797	0.0381674140704093	0.0742818568440047	0.0075697076015559	0.0415798873421476	False	lf
1335	-0.12767035241083	0.0328607822114117	0.0598329461993199	1.48332210291993	0.12767035241083	1.714256189601	False	lf
1336	-0.0552236691736167	0.171800443464263	0.040414222513028	0.764975719469656	0.0552236691736167	0.660233812100326	False	lf
1337	-0.160465614063825	0.0029898898259114	0.0540511116362408	2.52434481464556	0.160465614063825	2.2247683242128	False	lf
1338	-0.0223012323948483	0.623969197639411	0.0454911094620298	0.204836848819842	0.0223012323948483	0.225372805404116	False	lf
1339	-0.0872639038167034	0.0175939247989065	0.0367573203503273	1.75463726865089	0.0872639038167034	1.11177406227264	False	lf
1340	-0.227365116649131	0.0055813090616041	0.0820393351809129	2.25326392802394	0.227365116649131	3.30532152083822	False	lf
1341	-0.0551848726230663	0.276318760904726	0.0506922145852333	0.558589627277508	0.0551848726230663	0.659703092994884	False	lf
1342	-0.140556405953382	0.0042291274622391	0.0491362230338658	2.37374922539627	0.140556405953382	1.91285114176115	False	lf
1343	-0.0448184312955228	0.248882960467359	0.0388688934964426	0.604004835927837	0.0448184312955228	0.519385918169109	False	lf
1344	-0.0436212384000257	0.2650528213489	0.0391387617866971	0.576667568574934	0.0436212384000257	0.503375967138919	False	lf
1345	-0.0462953544657629	0.297026866072344	0.0443939456483839	0.527204266981515	0.0462953544657629	0.539193056088938	False	lf
1346	-0.169343068693462	0.0018914537443452	0.0545078099676552	2.72320427494815	0.169343068693462	2.36560602918916	False	lf
1347	-0.0592429286968458	0.215995844676611	0.0478829097054741	0.665554603716555	0.0592429286968458	0.715435711636822	False	lf
1348	-0.11009415811909	0.150684200468769	0.0766075479710015	0.821932281918588	0.11009415811909	1.44814287799759	False	lf
1349	-0.0503541270495254	0.27690141919107	0.0463108897808304	0.557674818377679	0.0503541270495254	0.593942987149689	False	lf
1350	-0.0311517640357103	0.68780186719792	0.0775228275093441	0.162536649519163	0.0311517640357103	0.339112523866389	False	lf
1351	0.0602901944334017	0.101756827839618	0.0368432889381994	0.992436440151072	0.0602901944334017	0.729890278168116	False	lf
1352	-0.138557772615518	0.0115480001808294	0.0548599476919728	1.93749321799073	0.138557772615518	1.88186900800554	False	lf
1353	-0.0241866033886882	0.507528626317215	0.0364975712767301	0.294539457058125	0.0241866033886882	0.24939802402886	False	lf
1354	-0.040842120198536	0.291073201747957	0.0386846673553138	0.535997776933995	0.040842120198536	0.466370154413518	False	lf
1355	-0.0599224126254507	0.282469032740008	0.0557527021633682	0.549029157215564	0.0599224126254507	0.724810761001672	False	lf
1356	-0.103719568804607	0.004319414193568	0.0363438496850479	2.36457514896101	0.103719568804607	1.35311078961089	False	lf
1357	-0.0859573778000887	0.0468470062538347	0.0432450616806803	1.32931815736921	0.0859573778000887	1.09287115099563	False	lf
1358	-0.232185073141416	0.0007202696037961	0.0686583613255724	3.14250491256215	0.232185073141416	3.38440470449879	False	lf
1359	-0.137608006849816	0.0092671160308049	0.052884671197939	2.03305539927274	0.137608006849816	1.86716860682083	False	lf
1360	-0.181002347850595	0.0204007986155329	0.0780554730392668	1.69035283122457	0.181002347850595	2.5520068121922	False	lf
1361	-0.197180540178072	0.0001612184228513	0.0522592756406789	3.79258533172735	0.197180540178072	2.81297837838876	False	lf
1362	-0.181671994838128	0.0004046546658032	0.0513628742893056	3.3929154476823	0.181671994838128	2.56275813771906	False	lf
1363	-0.0237422298646602	0.606508318014839	0.0460956913634754	0.217163238584427	0.0237422298646602	0.243725334510928	False	lf
1364	-0.133217339680514	0.014462041866008	0.0544727563235607	1.83977038556594	0.133217339680514	1.79940277275706	False	lf
1365	0.0034267539290181	0.963827380088096	0.0755603855282898	0.0160007405661712	0.0034267539290181	-0.0088169263630219	False	lf
1366	-0.0488952735268813	0.223908390052519	0.040203285801404	0.649929632703937	0.0488952735268813	0.574210859940254	False	lf
1367	-0.0714667825753601	0.109067558675565	0.0445998864338769	0.96230440782895	0.0714667825753601	0.885932351313678	False	lf
1368	-0.023426051598624	0.553768626099292	0.0395628530178766	0.256671652956505	0.023426051598624	0.239692902084601	False	lf
1369	-0.0470049225023521	0.198096291263602	0.0365230243983359	0.703123655197596	0.0470049225023521	0.548731162934325	False	lf
1370	0.0576112462727827	0.195079839200401	0.0444635119398611	0.709787611058774	0.0576112462727827	0.692973219486908	False	lf
1371	-0.104218081826876	0.185787513448644	0.078765490570954	0.730983477762071	0.104218081826876	1.36051263469471	False	lf
1372	-0.0999817595735117	0.0387472255323445	0.0483737151120205	1.41175938939332	0.0999817595735117	1.29777787971532	False	lf
1373	-0.0327082292658896	0.505505310363248	0.0491223260441086	0.296274277759742	0.0327082292658896	0.359363528426073	False	lf
1374	-0.0507042355241067	0.444353432199036	0.0662919625477122	0.352271460979349	0.0507042355241067	0.598687304472295	False	lf
1375	-0.0888827704133467	0.208158777584084	0.0706178532949691	0.681605271176635	0.0888827704133467	1.13525022948235	False	lf
1376	-0.0663423388376818	0.182297358372391	0.049742524596064	0.739219624557344	0.0663423388376818	0.813988014996687	False	lf
1377	0.0308771901343942	0.532223680872212	0.0494339444924743	0.273905805764853	0.0308771901343942	0.335547692699111	False	lf
1378	-0.0429634559299114	0.287908015499641	0.0404277446596042	0.540746243983309	0.0429634559299114	0.49459701032006	False	lf
1379	-0.0877296835667503	0.0318483999339686	0.0408746910869206	1.49691238176831	0.0877296835667503	1.11852248118143	False	lf
1380	-0.0571653338496107	0.352714247628858	0.0615119250944805	0.452576996976631	0.0571653338496107	0.686847005176773	False	lf
1381	-0.138245316277717	0.0129610471390162	0.0556355492507011	1.88735990986007	0.138245316277717	1.87703121961784	False	lf
1382	-0.154692825484724	0.0197356081335282	0.0663537017261741	1.70474948670113	0.154692825484724	2.13373940049052	False	lf
1383	-0.0045554864759235	0.900976884481979	0.0366116039535824	0.0452863511637799	0.0045554864759235	0.0048559823124256	False	lf
1384	-0.0452056317374927	0.45148022467347	0.0600380611312286	0.345361267506125	0.0452056317374927	0.524572686541086	False	lf
1385	-0.0685029520090212	0.138926914164996	0.0462920675185166	0.857213610698291	0.0685029520090212	0.844240524095952	False	lf
1386	-0.113209144773431	0.006681564214762	0.0417389809556862	2.17512185334559	0.113209144773431	1.49487746572467	False	lf
1387	-0.0409726733673356	0.334766491598587	0.0424782069147943	0.475258019143899	0.0409726733673356	0.468103549899135	False	lf
1388	-0.0227736773275398	0.630208376547898	0.047303882303571	0.200515828606715	0.0227736773275398	0.231382661274394	False	lf
1389	-0.0449912586400364	0.23714822069682	0.0380590057529478	0.624980129474904	0.0449912586400364	0.521700509293519	False	lf
1390	-0.0880626859094261	0.164125105423142	0.0632938472108277	0.784824981940246	0.0880626859094261	1.12335020718234	False	lf
1391	-0.0446529099151389	0.387525124892209	0.0516747748097117	0.411700135097504	0.0446529099151389	0.517169972014175	False	lf
1392	-0.100008127079701	0.043520552219218	0.049541362027334	1.36130560264265	0.100008127079701	1.29816718087905	False	lf
1393	-0.148163451947109	0.0004854930401622	0.0424703183326891	3.3138169915867	0.148163451947109	2.03134423035164	False	lf
1394	-0.0776268954834536	0.0831080842705143	0.044795166952844	1.08035672852267	0.0776268954834536	0.973285406899328	False	lf
1395	-0.101633775826899	0.0113354092962703	0.0401367856525354	1.9455627938522	0.101633775826899	1.32219740005924	False	lf
1396	-0.0380022959621016	0.350731041424993	0.0407237742789167	0.455025795216318	0.0380022959621016	0.428788109099031	False	lf
1397	-0.0163741749126486	0.77495346000226	0.0572720572399506	0.110724378359644	0.0163741749126486	0.150578985846626	False	lf
1398	-0.0441831116467913	0.325231653412717	0.0449123161996352	0.487807192987284	0.0441831116467913	0.510884734186516	False	lf
1399	-0.0585158751429797	0.140223919013364	0.0396729177872444	0.85317789928308	0.0585158751429797	0.705417958305961	False	lf
1400	-0.0606691840423033	0.305778392361131	0.0592402825200146	0.5145932069874	0.0606691840423033	0.735128340658238	False	lf
1401	-0.0519782068120283	0.2373926962825	0.0439923294726618	0.624532646851529	0.0519782068120283	0.615979579927764	False	lf
1402	-0.0496691020429228	0.190997418627328	0.0379839429722976	0.718972502299304	0.0496691020429228	0.584670090546598	False	lf
1403	-0.0411553593385922	0.462044413592059	0.0559567925190579	0.335316276281808	0.0411553593385922	0.470529960753003	False	lf
1404	-0.0240320511098844	0.535678902869587	0.038801395108295	0.271095457505701	0.0240320511098844	0.247424371755611	False	lf
1405	-0.030650397099392	0.608209366294479	0.0597903535640088	0.215946896098024	0.030650397099392	0.33260493591127	False	lf
1406	-0.119980536218759	0.0035037115587373	0.0410934800083143	2.45547165410353	0.119980536218759	1.59711708936143	False	lf
1407	-0.078723546148761	0.0983366433713741	0.0476254680267772	1.00728462002562	0.078723546148761	0.988933638889434	False	lf
1408	0.0013749608057226	0.973540691646391	0.0414545561566645	0.0116458913055772	0.0013749608057226	-0.0335601176171514	False	lf
1409	-0.0845309851657308	0.0402869229979096	0.0412186438329111	1.3948359015384	0.0845309851657308	1.0722790635623	False	lf
1410	-0.0012542493863257	0.978115960510044	0.0457237673913392	0.0096096543900686	0.0012542493863257	-0.0350113244694513	False	lf
1411	-0.0642781115958468	0.327801246454626	0.0656869466759938	0.484389399370349	0.0642781115958468	0.785197183695243	False	lf
1412	-0.0325351399042644	0.474095773334365	0.0454508741535604	0.324133916492359	0.0325351399042644	0.35710786022528	False	lf
1413	-0.0472774671759365	0.349553837770144	0.0505395391732839	0.456485925366624	0.0472774671759365	0.552398530797048	False	lf
1414	-0.0162585324054817	0.689997492198287	0.0407626606229232	0.161152487706839	0.0162585324054817	0.149130893918211	False	lf
1415	0.0061049228285131	0.869777937459337	0.0372386361296217	0.0605916127217154	0.0061049228285131	0.0236953774709953	False	lf
1416	0.0081288084345179	0.837045974766598	0.0395228806103341	0.0772506877186902	0.0081288084345179	0.0484252869858916	False	lf
1417	-0.0429102415355494	0.282767714861459	0.0399491078559411	0.548570177823961	0.0429102415355494	0.493887339966011	False	lf
1418	-0.135569358382802	0.0022070623332186	0.0442913419402272	2.65618540105193	0.135569358382802	1.83566428178688	False	lf
1419	-0.0383977262819902	0.354626865530931	0.0414818168140078	0.450228366563993	0.0383977262819902	0.434007036194399	False	lf
1420	-0.0396789272307318	0.609569644262849	0.0776970249344648	0.214976668403018	0.0396789272307318	0.45094799782984	False	lf
1421	0.0512173967081849	0.170047476666798	0.0373290690324659	0.769429808175932	0.0512173967081849	0.605647300198889	False	lf
1422	-0.0160793965857355	0.78132322036323	0.0579239279608588	0.107169268579499	0.0160793965857355	0.146888583773387	False	lf
1423	-0.0473294793565458	0.222452526742476	0.0387936194172148	0.652762656923883	0.0473294793565458	0.553098646401103	False	lf
1424	-0.0425133860757817	0.234389501322491	0.0357517476845985	0.630061844956943	0.0425133860757817	0.488597426523789	False	lf
1425	-0.168447764523902	0.0086360761744069	0.0641428624069801	2.06368353563161	0.168447764523902	2.35135766993705	False	lf
1426	-0.0443521498630572	0.289596818804529	0.0418809042248637	0.538206213135206	0.0443521498630572	0.513145499476938	False	lf
1427	-0.117084617638469	0.0187889882802784	0.0498297880441251	1.72609660447221	0.117084617638469	1.55328549025987	False	lf
1428	-0.139770781198958	0.0007374664764742	0.0414104050832346	3.13225771692696	0.139770781198958	1.90066502757449	False	lf
1429	-0.0125527745402122	0.773603377221966	0.0436368190628508	0.11148164297668	0.0125527745402122	0.102957013049386	False	lf
1430	-0.0507946450397398	0.178589446089714	0.0377624236441487	0.748144209727598	0.0507946450397398	0.599912996634155	False	lf
1431	-0.164576540213295	0.0005493746553937	0.0476281035451587	3.26013138000195	0.164576540213295	2.28986256421247	False	lf
1432	-0.0628138680526593	0.0881007646314345	0.0368301258146299	1.05502032230564	0.0628138680526593	0.764841690647162	False	lf
1433	-0.0005773223352519	0.98787584957087	0.0379918455378222	0.0052976315603418	0.0005773223352519	-0.043140145495974	False	lf
1434	-0.0463385337945425	0.548699944369527	0.0772683175003373	0.260665083835284	0.0463385337945425	0.539773070659768	False	lf
1435	-0.161667548678244	0.0184996355884104	0.0686351445975115	1.73283682638084	0.161667548678244	2.24377754621723	False	lf
1436	-0.0204100343212185	0.575409486083963	0.0364398163283905	0.240022982696021	0.0204100343212185	0.201385984518266	False	lf
1437	-0.0940615152109031	0.0277669684154257	0.0427442936279948	1.55647153372912	0.0940615152109031	1.21074761319104	False	lf
1438	-0.0200451975711875	0.581316438504415	0.0363491361230492	0.235587395862094	0.0200451975711875	0.196771671690982	False	lf
1439	-0.137699386976694	0.0247745829513052	0.0613387748379562	1.60599364757816	0.137699386976694	1.86858234492507	False	lf
1440	0.0474314092067714	0.531975835397906	0.0758911385750076	0.274108094757013	0.0474314092067714	0.554470905683805	False	lf
1441	-0.0683635447377082	0.125422314549251	0.0446119053245521	0.901625188996062	0.0683635447377082	0.842284972609772	False	lf
1442	-0.0491044364863926	0.215452281736958	0.0396415374294379	0.666648902176575	0.0491044364863926	0.577036298645452	False	lf
1443	-0.0831374377970749	0.0603699571950786	0.0442672048751998	1.21917913208007	0.0831374377970749	1.05220693084289	False	lf
1444	-0.139322178051524	0.0825384855964888	0.0802480829742277	1.08334350375424	0.139322178051524	1.89371100110686	False	lf
1445	-0.0076212947182562	0.833531540910346	0.0362617610435328	0.0790779617818107	0.0076212947182562	0.042211060558657	False	lf
1446	-0.0933947460873255	0.0101781254937043	0.0363443524786246	1.99233219868897	0.0933947460873255	1.20099369875031	False	lf
1447	-0.0849591743625532	0.0263381709889893	0.0382494145781511	1.57941438719387	0.0849591743625532	1.07845564531311	False	lf
1448	0.0182228226000366	0.698847481222989	0.0471024022865734	0.155617595771805	0.0182228226000366	0.173786575994504	False	lf
1449	-0.0341943654495658	0.544074851431659	0.0563647170872713	0.264341347861553	0.0341943654495658	0.378767698933008	False	lf
1450	-0.0738724147449917	0.100501350350696	0.0449775684729263	0.997828102960744	0.0738724147449917	0.919933909965722	False	lf
1451	-0.0785565545108222	0.0483943344165257	0.0397978526264821	1.31520547876184	0.0785565545108222	0.986548943488204	False	lf
1452	-0.0689803870598905	0.180452001288908	0.0515023213409571	0.743638297068537	0.0689803870598905	0.850941540835055	False	lf
1453	-0.0664097034462383	0.34014691613889	0.0696209702342744	0.468333462113187	0.0664097034462383	0.814929435970625	False	lf
1454	-0.0221533892391137	0.648499271365976	0.0485981913648856	0.188090507539675	0.0221533892391137	0.223493574724251	False	lf
1455	-0.0469001121681878	0.224540355193499	0.0386154327853182	0.648705594692563	0.0469001121681878	0.547321391454563	False	lf
1456	-0.0122805103530938	0.736920011973501	0.0365562284433511	0.132579649513776	0.0122805103530938	0.0995822910274119	False	lf
1457	-0.0206116406687055	0.663550300468075	0.0473812622087003	0.17812614983389	0.0206116406687055	0.203937638830527	False	lf
1458	-0.0628156236244523	0.194278325839678	0.0483931855534104	0.711575647641467	0.0628156236244523	0.764866062576987	False	lf
1459	-0.116401003088648	0.111931992682335	0.0732280285837896	0.951045764592594	0.116401003088648	1.54296165941567	False	lf
1460	-0.0535399780594461	0.498667197823022	0.0791322835818331	0.302189198601345	0.0535399780594461	0.637239435347949	False	lf
1461	-0.0345043058230129	0.51039567702859	0.0524204919772027	0.292093012677528	0.0345043058230129	0.382822882032546	False	lf
1462	-0.065746966160223	0.097707527344822	0.0397005822930526	1.01007197713699	0.065746966160223	0.805672754091844	False	lf
1463	-0.152923467318677	0.0012226815984145	0.0472929614040934	2.91268662395713	0.152923467318677	2.10593136615186	False	lf
1464	-0.0249279019077812	0.56964175249086	0.0438424452977313	0.244398186134128	0.0249279019077812	0.258874883379533	False	lf
1465	-0.0445983952462562	0.211217985073025	0.0356723434892785	0.675269104673173	0.0445983952462562	0.516440318850687	False	lf
1466	-0.0670774829516984	0.0806558243124553	0.0383981538280271	1.09336426590144	0.0670774829516984	0.824267962738533	False	lf
1467	-0.0399045510253977	0.300212682842364	0.0385187464053445	0.522570964417518	0.0399045510253977	0.453936337090991	False	lf
1468	-0.150959650369071	9.10343352727518e-05	0.0385758138888579	4.0407947746345	0.150959650369071	2.07511937873044	False	lf
1469	-0.0622915452068522	0.150492051930445	0.0433243391856636	0.822486436242229	0.0622915452068522	0.757594069229234	False	lf
1470	-0.0278220987442341	0.470134833627364	0.0385209077672598	0.327777569505867	0.0278220987442341	0.296038308267142	False	lf
1471	-0.221084914482035	0.0018355587531001	0.0709600652755227	2.73623170991302	0.221084914482035	3.20243455789266	False	lf
1472	0.0159008419643064	0.821403139222342	0.0704385404379854	0.0854436417010959	0.0159008419643064	0.144654582366772	False	lf
1473	-0.119219735449109	0.0296858773519631	0.0548324153448622	1.52745011118173	0.119219735449109	1.58558663335883	False	lf
1474	-0.0530650579610626	0.220859324173011	0.0433450830428677	0.655884261103771	0.0530650579610626	0.630767414522205	False	lf
1475	-0.192475593341972	0.0001493008754812	0.0507552605769611	3.82593764562023	0.192475593341972	2.73683138313219	False	lf
1476	-0.222341678260305	0.0055631130328878	0.0801959864749199	2.25468211585268	0.222341678260305	3.22300838048037	False	lf
1477	-0.0317550783693427	0.493679659877045	0.0463938068652281	0.30655476580282	0.0317550783693427	0.346953477344814	False	lf
1478	-0.103238314560168	0.0802035138940774	0.0590099649143104	1.09580660389318	0.103238314560168	1.34597009482591	False	lf
1479	-0.0792017469934356	0.169882325247163	0.0577027426806382	0.769851803278834	0.0792017469934356	0.995766215334554	False	lf
1480	-0.0141214671030803	0.710068822353594	0.0379850658078653	0.148699555900827	0.0141214671030803	0.122448331147375	False	lf
1481	-0.0083688429804084	0.831716914569064	0.0393827754778504	0.0800244662101186	0.0083688429804084	0.051367377673181	False	lf
1482	-0.080215327372211	0.0488221654734458	0.0407155175364783	1.31138296165969	0.080215327372211	1.01026647589915	False	lf
1483	-0.0277761468062586	0.441319221211766	0.0360744444722238	0.355247156884519	0.0277761468062586	0.295446229632707	False	lf
1484	-0.116135685883287	0.0166696704406096	0.0485128957807935	1.77807298608918	0.116135685883287	1.53895728386654	False	lf
1485	0.0086585882680375	0.838395838704558	0.0424553358811505	0.0765508859330263	0.0086585882680375	0.0549213328374935	False	lf
1486	-0.0657703804666826	0.206821212486866	0.0521013506681494	0.684404920154779	0.0657703804666826	0.805999597033228	False	lf
1487	0.0304974556855217	0.509913401724118	0.0462803133573656	0.292503573601567	0.0304974556855217	0.33062132587606	False	lf
1488	-0.0563832303903695	0.114618063185597	0.035735987479887	0.940746934518251	0.0563832303903695	0.676114933497521	False	lf
1489	-0.126507072236733	0.032221478426832	0.05906984859145	1.49185453660815	0.126507072236733	1.69646766689124	False	lf
1490	-0.095495940462697	0.0400726607911548	0.0465153338561481	1.39715181981959	0.095495940462697	1.23176444483598	False	lf
1491	-0.0035946084144614	0.952199623411907	0.059965339255	0.0212719946218139	0.0035946084144614	-0.0067863609047787	False	lf
1492	-0.060795179717841	0.0976578666220067	0.036705063639467	1.01029276729755	0.060795179717841	0.736870584788891	False	lf
1493	-0.0527029827851491	0.143568012881659	0.0360329673048002	0.842942310625964	0.0527029827851491	0.625837360891673	False	lf
1494	-0.071195437238941	0.131486112333816	0.0472034593605787	0.881120115275337	0.071195437238941	0.88210617419915	False	lf
1495	-0.220362540943618	0.0071576538843937	0.0819368606831	2.14522930618801	0.220362540943618	3.19061267147991	False	lf
1496	-0.0868174737405244	0.0425784212466206	0.0428131635976614	1.37081044568286	0.0868174737405244	1.10531066092958	False	lf
1497	-0.0904116118794735	0.139468128065848	0.0611809229384363	0.855525028136674	0.0904116118794735	1.15747558196859	False	lf
1498	-0.026053601748421	0.529664023494745	0.0414523713469452	0.275999524758056	0.026053601748421	0.273298745983267	False	lf
1499	-0.0193998965610465	0.720727447403046	0.0542674569804769	0.142228938425221	0.0193998965610465	0.188620538981993	False	lf
1500	-0.123561517049766	0.0012362774678362	0.0382498932998263	2.90788404605428	0.123561517049766	1.65153299398026	False	lf
1501	-0.0228812847034463	0.563700122830305	0.0396312692899668	0.248951870546997	0.0228812847034463	0.232752491292683	False	lf
1502	-0.0419331035289371	0.380775461489607	0.0478432590639806	0.419331046850157	0.0419331035289371	0.480870695145167	False	lf
1503	-0.0773808420785302	0.0304848084035043	0.0357626491778991	1.51591653016682	0.0773808420785302	0.969778437388966	False	lf
1504	-0.0257970080193326	0.542704138063089	0.0423784830909405	0.265436866957259	0.0257970080193326	0.270007480088974	False	lf
1505	-0.0137275426267047	0.719604954450125	0.038239684952525	0.142905855216782	0.0137275426267047	0.117546171164927	False	lf
1506	0.0049122962737145	0.909999779006348	0.0434567195591598	0.0409587131474066	0.0049122962737145	0.0091871922393521	False	lf
1507	-0.0287135472046648	0.632239300798386	0.0599977084830214	0.199118511360447	0.0287135472046648	0.30753724631593	False	lf
1508	-0.0482526948028004	0.202654502726072	0.0378742089641965	0.693243742342412	0.0482526948028004	0.565538379320533	False	lf
1509	-0.0318706796308272	0.41851170327329	0.0393948625760629	0.378292392877547	0.0318706796308272	0.34845714474746	False	lf
1510	-0.0855562843300957	0.114461208423254	0.0542025623735252	0.941341673343054	0.0855562843300957	1.08707600414206	False	lf
1511	-0.136939128224369	0.0355448179056608	0.065144071226383	1.44922370629914	0.136939128224369	1.85682455792366	False	lf
1512	-0.187843381637226	0.0015500628028807	0.0593475016405771	2.80965070544778	0.187843381637226	2.66205627790046	False	lf
1513	-0.175249846570195	0.0014669383501393	0.0550901666706245	2.83358813752474	0.175249846570195	2.45984776002084	False	lf
1514	-0.161952545616123	0.0337725384403366	0.0762927718821034	1.47143629532553	0.161952545616123	2.24828770279256	False	lf
1515	-0.0050317965488807	0.924198719044798	0.0528849041793329	0.0342346377564624	0.0050317965488807	0.0106387347787331	False	lf
1516	-0.227036596714829	0.0041943040562193	0.0792956383377859	2.37734008957125	0.227036596714829	3.29993488876209	False	lf
1517	-0.0281571696862903	0.44691382792222	0.0370211321578689	0.34977620766363	0.0281571696862903	0.300357575406475	False	lf
1518	-0.0981590028682324	0.123747359035658	0.0637713626789122	0.90746406082655	0.0981590028682324	1.2709018752744	False	lf
1519	0.0412801314283204	0.312731289241341	0.0408913553895741	0.504828664759474	0.0412801314283204	0.47218772433	False	lf
1520	-0.0582220159383217	0.304828850877799	0.0567392437028985	0.515943931085521	0.0582220159383217	0.701373010186098	False	lf
1521	-0.0210907229522058	0.621225726223358	0.0426839277616046	0.206750567551499	0.0210907229522058	0.21000637777368	False	lf
1522	0.0175071531678098	0.807093035377902	0.0716983499407134	0.0930764003183472	0.0175071531678098	0.16478913698775	False	lf
1523	0.0368999398327029	0.349968291426168	0.0394799212130335	0.455971302742507	0.0368999398327029	0.414263458681119	False	lf
1524	-0.041360075874854	0.411148886894293	0.0503241375013315	0.386000881171136	0.041360075874854	0.473250130475905	False	lf
1525	-0.17660145360346	0.026775530704073	0.0797378854835584	1.57226191248243	0.17660145360346	2.48146880009814	False	lf
1526	-0.0899112200267097	0.126713619935478	0.0588736070578426	0.897176702046964	0.0899112200267097	1.15019537554188	False	lf
1527	-0.0019216762915068	0.958637029835918	0.0370521925154262	0.0183457992720429	0.0019216762915068	-0.0269811823818518	False	lf
1528	-0.101906011782624	0.0179317744022918	0.0430523795890506	1.74637673358363	0.101906011782624	1.32622702210001	False	lf
1529	-0.0577266814124659	0.185135467848665	0.0435637692250764	0.732510372087819	0.0577266814124659	0.694560008189424	False	lf
1530	-0.0552234254719924	0.259049541593433	0.048929156930078	0.586617171891119	0.0552234254719924	0.660230478245613	False	lf
1531	-0.0859591443999633	0.0179158952847531	0.0363102541745917	1.74676148459455	0.0859591443999633	1.09289668371565	False	lf
1532	-0.0814770041010745	0.0485155276482735	0.0412996655713745	1.31411924092992	0.0814770041010745	1.02835025011027	False	lf
1533	-0.086645534665283	0.107419867623366	0.053820472509473	0.968915387153938	0.086645534665283	1.10282255419843	False	lf
1534	-0.0895283868641991	0.0482523824115022	0.0453276399284379	1.31648123894971	0.0895283868641991	1.14462935014649	False	lf
1535	0.058600020457505	0.270681131102596	0.0532004251647469	0.567542017386626	0.058600020457505	0.706576637285576	False	lf
1536	-0.0041299352519613	0.920710441792715	0.0414906860782206	0.0358769314795105	0.0041299352519613	-0.0003040167432721	False	lf
1537	-0.0248368874144132	0.53676673423295	0.0402080272996638	0.270214407121353	0.0248368874144132	0.257710417637914	False	lf
1538	-0.0526137944921629	0.219581371342892	0.0428576022901268	0.65840450696401	0.0526137944921629	0.6246235172587	False	lf
1539	-0.146641876111969	0.0312511311578863	0.0680832818487423	1.50513425842431	0.146641876111969	2.00757228066368	False	lf
1540	0.023462055413697	0.520054863347153	0.0364736263284578	0.283950837918907	0.023462055413697	0.240151924492053	False	lf
1541	-0.152468994854864	0.0245221403228798	0.0677986973966819	1.61044162673724	0.152468994854864	2.09879584033388	False	lf
1542	-0.0814594261411178	0.0618155919410611	0.0436167922376278	1.20890196763132	0.0814594261411178	1.02809804311197	False	lf
1543	-0.0072318087085496	0.843397312692031	0.0366075218888735	0.0739677871068815	0.0072318087085496	0.0374478676503325	False	lf
1544	-0.0891536482890321	0.100230642437616	0.054238406302825	0.998999485982448	0.0891536482890321	1.13918422604585	False	lf
1545	-0.0829280206819845	0.172956778503472	0.0608527941597303	0.762062412493419	0.0829280206819845	1.04919449891086	False	lf
1546	-0.0732391254982225	0.199985402055647	0.0571469386514322	0.699001704526325	0.0732391254982225	0.91096896133247	False	lf
1547	-0.218838947101406	0.0002638016224762	0.059980937325913	3.57872253771192	0.218838947101406	3.1656876964828	False	lf
1548	-0.134000835466561	0.0103647356430521	0.0522742940170031	1.98444177029254	0.134000835466561	1.81147180092527	False	lf
1549	-0.0916448163424084	0.0423847636294393	0.0451514038972434	1.3727902344653	0.0916448163424084	1.17544152953004	False	lf
1550	-0.220820410617936	0.001056140910077	0.0674234434385744	2.97627813446667	0.220820410617936	3.19810554441511	False	lf
1551	-0.036317019537948	0.563984837942251	0.0629484373543929	0.248732571347378	0.036317019537948	0.406597431338244	False	lf
1552	-0.14952673602595	0.0074179799104014	0.0558462131939261	2.12971434717532	0.14952673602595	2.0526724152114	False	lf
1553	-0.0091733169888423	0.872727904170732	0.0572636393156089	0.059121137894134	0.0091733169888423	0.0612417910057044	False	lf
1554	-0.0699737976941798	0.248250743145597	0.0606039117218342	0.605109442757861	0.0699737976941798	0.864903020919391	False	lf
1555	-0.0735217708878199	0.130153418702303	0.0485774087982308	0.885544419917051	0.0735217708878199	0.914968909930626	False	lf
1556	-0.161522350053899	0.002159925215577	0.0526592321656275	2.66556128543448	0.161522350053899	2.2414801457553	False	lf
1557	-0.0605204932306473	0.132609938761557	0.0402426585377505	0.877423925497251	0.0605204932306473	0.733072812971042	False	lf
1558	-0.320260610857752	6.75961169481748e-05	0.0803747528507288	4.17007825134264	0.320260610857752	4.82979473966709	False	lf
1559	-0.053048114790972	0.319282157892789	0.0532646828267189	0.495825350001771	0.053048114790972	0.630536634170461	False	lf
1560	-0.0368689902696516	0.426693426398905	0.0463841044190321	0.369884047791432	0.0368689902696516	0.413856185556127	False	lf
1561	-0.0648356342772637	0.0930469160211538	0.0386032171699165	1.03129801669969	0.0648356342772637	0.792962371592774	False	lf
1562	-0.0775612159949947	0.038614846363384	0.0375005670883944	1.41324568874655	0.0775612159949947	0.972349141537263	False	lf
1563	-0.0824301352676128	0.0520191210944916	0.0424246914835866	1.2838369898379	0.0824301352676128	1.04203663912454	False	lf
1564	-0.0711642116294944	0.0872340161916764	0.0416123051459114	1.05931413245674	0.0711642116294944	0.881665987562097	False	lf
1565	-0.213016745064983	0.0053869131142401	0.0765438395648604	2.26866002915246	0.213016745064983	3.07056236835705	False	lf
1566	0.0035266298208591	0.933058492748522	0.041984983971458	0.0300911297994295	0.0035266298208591	-0.0076088255311631	False	lf
1567	-0.148390879055127	0.0497896184455534	0.0756414394660089	1.3028612018552	0.148390879055127	2.03490034933452	False	lf
1568	-0.008838077580534	0.820957564869927	0.0390523581354578	0.0856792908941106	0.008838077580534	0.0571243159417871	False	lf
1569	-0.0211588114470242	0.73561900371412	0.0626629648676676	0.133347059883156	0.0211588114470242	0.210869474627879	False	lf
1570	-0.0831724216806114	0.208410457456867	0.066117520303377	0.681080493137065	0.0831724216806114	1.05271026889428	False	lf
1571	-0.0828288540790805	0.179024083179335	0.06163934576956	0.74708854171089	0.0828288540790805	1.04776836280908	False	lf
1572	-0.0161045528613268	0.665819066727813	0.0372882795421668	0.176643772327275	0.0161045528613268	0.147203411622213	False	lf
1573	-0.0267262820365261	0.568497769089165	0.0468664002736019	0.245271235240391	0.0267262820365261	0.281936752242936	False	lf
1574	-0.25523514231418	0.0001931524026978	0.068467887656865	3.71409988512766	0.25523514231418	3.76354276518819	False	lf
1575	-0.0506117823857743	0.190714104130367	0.0386801384154401	0.719617187816674	0.0506117823857743	0.59743414153944	False	lf
1576	-0.0298307302974329	0.495761892968782	0.0437931638437456	0.304726858587588	0.0298307302974329	0.321982401561994	False	lf
1577	-0.202608274719572	0.0005897437218067	0.05896137789472	3.22933667375596	0.202608274719572	2.90105296272223	False	lf
1578	-0.0675063943290165	0.126704707690403	0.0442019542572137	0.897207248684184	0.0675063943290165	0.83027207781235	False	lf
1579	-0.118357209946502	0.0013621792324823	0.0369572088941351	2.86576574517151	0.118357209946502	1.57252757039123	False	lf
1580	-0.0345102473526186	0.426332119404547	0.043382714398309	0.370251946839891	0.0345102473526186	0.382900647632821	False	lf
1581	0.0566910365802799	0.267304658008359	0.0511056481911223	0.572993473231113	0.0566910365802799	0.680336699281818	False	lf
1582	-0.0951143179569996	0.122096785166029	0.0615215623328669	0.913295770969406	0.0951143179569996	1.22616860387908	False	lf
1583	-0.0440008597731195	0.405442007215733	0.0528893722318327	0.392071256736079	0.0440008597731195	0.508448162730104	False	lf
1584	-0.0811891579753897	0.028756478587108	0.0371267734153261	1.54126429714248	0.0811891579753897	1.02422118232963	False	lf
1585	-0.106887364151564	0.0343144565822105	0.0505053562914653	1.46452287438415	0.106887364151564	1.40023282438043	False	lf
1586	-0.0505121952936998	0.201953159358103	0.0395861528519416	0.694749348331785	0.0505121952936998	0.596084546694595	False	lf
1587	-0.146582117855491	0.0239735540631094	0.0649296520368893	1.62026757733143	0.146582117855491	2.00663937220467	False	lf
1588	-0.0929964098702193	0.129278090761548	0.0613046667621316	0.888475070383282	0.0929964098702193	1.19517128010544	False	lf
1589	-0.147897088419763	0.0044101504665401	0.0519442037104944	2.35554659291917	0.147897088419763	2.02718026814373	False	lf
1590	-0.0947518560342709	0.0436336314167112	0.0469628117390716	1.36017864127378	0.0947518560342709	1.2208566734158	False	lf
1591	-0.0858486968171744	0.0351033996643974	0.0407413530770283	1.45465082131222	0.0858486968171744	1.09130052030375	False	lf
1592	-0.0319460877830176	0.394154066768509	0.0374906490875754	0.404333988152191	0.0319460877830176	0.349438223913387	False	lf
1593	-0.0764963118670737	0.04215713230855	0.0376464589438939	1.37512893918381	0.0764963118670737	0.957183474567811	False	lf
1594	-0.0555341374181697	0.155143077695761	0.0390645947639198	0.809267597363743	0.0555341374181697	0.664482349239853	False	lf
1595	-0.176033211678479	0.0027087160983412	0.0586973977269722	2.56723651116653	0.176033211678479	2.47237640223201	False	lf
1596	-0.114450430016948	0.0409406152784403	0.0559897748651526	1.38784563480435	0.114450430016948	1.51355360393721	False	lf
1597	-0.0317599619486311	0.426166297573789	0.039911030563087	0.370420898489657	0.0317599619486311	0.347016991637989	False	lf
1598	-0.265354762354338	0.000472912156254	0.075910035676374	3.32521952225819	0.265354762354338	3.93020732615419	False	lf
1599	-0.134587476107784	0.0111631814821297	0.0530383801930396	1.95221201478699	0.134587476107784	1.82051519327478	False	lf
1600	0.0661745949668787	0.290330220458942	0.0625825161535513	0.537107756123315	0.0661745949668787	0.811644300089951	True	lf
1601	-0.0893319697150793	0.140164213332044	0.0605566659104555	0.853362856100692	0.0893319697150793	1.14177492154787	True	lf
1602	-0.0595936777734703	0.0973339672621359	0.0359448830717043	1.01173557473476	0.0595936777734703	0.720273570907819	True	lf
1603	-0.0251424206268727	0.623648020524054	0.0512392493027447	0.205060451780693	0.0251424206268727	0.261620520084191	True	lf
1604	-0.0581241033331808	0.365088367560239	0.0641750472521172	0.437602004313708	0.0581241033331808	0.700025764729836	True	lf
1605	-0.0336609795133769	0.394616865811828	0.0395418610925694	0.403824357065381	0.0336609795133769	0.371795752141427	True	lf
1606	-0.0371112241617148	0.577345705400724	0.0665951708679749	0.238564060347181	0.0371112241617148	0.417044560143727	True	lf
1607	-0.100533220954307	0.18342423250566	0.0755726670595352	0.736543289449612	0.100533220954307	1.30592296589955	True	lf
1608	0.0134657859505253	0.791176228744054	0.0508558299499749	0.101726769793554	0.0134657859505253	0.114291566207753	True	lf
1609	0.0746818314116234	0.0485396505901703	0.0378593392196799	1.3139033542362	0.0746818314116234	0.931406573703047	True	lf
1610	-0.0156247525225994	0.720589047785015	0.043684626133576	0.142312342994299	0.0156247525225994	0.141202298996271	True	lf
1611	0.0114648382231447	0.807001203090184	0.0469300165000354	0.0931258178243498	0.0114648382231447	0.0894866087649876	True	lf
1612	0.0040076395918133	0.944701849192119	0.0577789958092852	0.0247052345399011	0.0040076395918133	-0.001785769438302	True	lf
1613	0.0430860755225218	0.279910767294868	0.0398753219243738	0.552980395257288	0.0430860755225218	0.496232583092123	True	lf
1614	-0.0850476562806754	0.27746811028165	0.07831098535393	0.556786923620761	0.0850476562806754	1.07973251889663	True	lf
1615	-0.0612548746801509	0.295269338243598	0.0585257041778774	0.52978164928615	0.0612548746801509	0.743230717182476	True	lf
1616	-0.028666917458308	0.532949737183437	0.0459767104837056	0.273313747621069	0.028666917458308	0.306935156241101	True	lf
1617	-0.0560252047790035	0.146749108953469	0.0386085049799799	0.83342452706683	0.0560252047790035	0.671207597256153	True	lf
1618	-0.011232758278021	0.849711702062779	0.059280059130846	0.0707284006873882	0.011232758278021	0.0866181311072159	True	lf
1619	0.0248865832120318	0.486687577904428	0.0357778208941106	0.312749738441944	0.0248865832120318	0.258346208004768	True	lf
1620	0.038182968877462	0.388632268953141	0.0442906286652592	0.410461141856529	0.038182968877462	0.431172076325571	True	lf
1621	-0.0630819574949888	0.10721459492092	0.0391609076857649	0.96974609092892	0.0630819574949888	0.768564407744178	True	lf
1622	0.0207636659780929	0.576442779949437	0.0371716859693626	0.239243796063204	0.0207636659780929	0.205862618955813	True	lf
1623	0.0768051821259387	0.2752289616938	0.0703924431681111	0.560305868248993	0.0768051821259387	0.961579364446851	True	lf
1624	0.0396093125254757	0.278093541889316	0.0365193385773434	0.555809096552598	0.0396093125254757	0.450026266286918	True	lf
1625	-0.0177379365349848	0.728588374963088	0.0511173954845481	0.137517762451308	0.0177379365349848	0.16768876112553	True	lf
1626	-0.0350632624177015	0.425197882513799	0.0439700041655339	0.371408906930638	0.0350632624177015	0.390143396895	True	lf
1627	-0.0103834893452603	0.796669007873472	0.0402991270844623	0.0987220774890531	0.0103834893452603	0.0761364489953495	True	lf
1628	-0.014592865448046	0.756467855607947	0.047055175693403	0.121209521611304	0.014592865448046	0.128321262216088	True	lf
1629	-0.0062203311337325	0.862852650639315	0.0360089546273817	0.0640633624284641	0.0062203311337325	0.0251018546866304	True	lf
1630	-0.0384614309219217	0.561495535976453	0.0662418231589457	0.250653692133601	0.0384614309219217	0.434848246478886	True	lf
1631	0.0170153366408211	0.65660142306039	0.0382702283770078	0.182698180353854	0.0170153366408211	0.158615542414367	True	lf
1632	0.0460179075384209	0.215569810871861	0.0371593274381709	0.666412059300576	0.0460179075384209	0.53546745949873	True	lf
1633	0.0937498055964506	0.140468547905736	0.0636002201225958	0.852420907076371	0.0937498055964506	1.20618650852515	True	lf
1634	-0.0201526477845838	0.657067850437594	0.0453924191722928	0.182389781811348	0.0201526477845838	0.198130220002856	True	lf
1635	-0.0411532148981284	0.362896606649758	0.045230296036991	0.440217092753357	0.0411532148981284	0.470501472954332	True	lf
1636	-0.0567463932731025	0.236908239670402	0.0479783496203421	0.625419834249128	0.0567463932731025	0.681096224404589	True	lf
1637	0.0633147232753882	0.345138871481343	0.0670664024936561	0.462006125266147	0.0633147232753882	0.77179814094916	True	lf
1638	-0.0196033222668586	0.740638483058945	0.0592231167450218	0.130393726061972	0.0196033222668586	0.191188681524188	True	lf
1639	-0.0461272849450122	0.262027213169093	0.041125863773917	0.581653602132786	0.0461272849450122	0.536935933869706	True	lf
1640	-0.0391169461510303	0.532515305760759	0.0626702420728573	0.273667905049957	0.0391169461510303	0.443511152887778	True	lf
1641	-0.0294656244744166	0.436578872383473	0.0378743674488	0.359937285185034	0.0294656244744166	0.317257387494327	True	lf
1642	0.0247711299106578	0.523434992093935	0.0388226058604461	0.281137247753966	0.0247711299106578	0.256869257984619	True	lf
1643	0.0300543902228578	0.474160042962471	0.0419914262303729	0.324075046418685	0.0300543902228578	0.324878906414995	True	lf
1644	-0.0308009328156947	0.530709285509172	0.0491302775720758	0.275143313708251	0.0308009328156947	0.334558039977979	True	lf
1645	0.0474592983026938	0.267516816141276	0.0428024283820984	0.572648912978007	0.0474592983026938	0.554846421568942	True	lf
1646	0.0740445232739831	0.0734928075258427	0.0413712463296047	1.13375516165979	0.0740445232739831	0.922372021471485	True	lf
1647	-0.0672054964817432	0.307604133894005	0.0658708101356705	0.512007832344951	0.0672054964817432	0.826059467033152	True	lf
1648	0.0119800577325773	0.876916814532445	0.077351145373359	0.057041602418459	0.0119800577325773	0.0958610009413341	True	lf
1649	0.0144411860116183	0.730589328462404	0.0419385339220428	0.136326675709839	0.0144411860116183	0.126430768892983	True	lf
1650	0.0903472879245135	0.181642396054075	0.0676396371024423	0.74078277793271	0.0903472879245135	1.156539415809	True	lf
1651	-0.0234417980764138	0.538186043295535	0.0380821701881289	0.269067568925159	0.0234417980764138	0.23989365319549	True	lf
1652	-0.0416679538278399	0.415214618978794	0.0511419229058748	0.381727364143094	0.0416679538278399	0.477343346517907	True	lf
1653	-0.0430260652548123	0.452073474203137	0.0572183483691133	0.344790974817447	0.0430260652548123	0.495432076484096	True	lf
1654	-0.048223439103733	0.380936726933684	0.0550388034053528	0.419147154050239	0.048223439103733	0.565143809527725	True	lf
1655	0.010245109858297	0.785834868430891	0.0377042159522232	0.104668704932251	0.010245109858297	0.0744308299119132	True	lf
1656	0.0957904163904406	0.0608632989352905	0.0511021970524065	1.21564451154795	0.0957904163904406	1.23608460595835	True	lf
1657	0.123692987305887	0.0014365679408753	0.0388092808471923	2.84267382971414	0.123692987305887	1.6535352535702	True	lf
1658	0.0167716136792618	0.795468364076043	0.0647012337580752	0.0993770876458196	0.0167716136792618	0.155559065704513	True	lf
1659	-0.110464071497382	0.0469069319307941	0.0555894880224292	1.32876297227777	0.110464071497382	1.45368270657091	True	lf
1660	-0.0360972308888726	0.42625432331836	0.0453700748718639	0.370331203110799	0.0360972308888726	0.403709592297213	True	lf
1661	0.0099263565374624	0.841986972849745	0.0497929742909037	0.0746946278153596	0.0099263565374624	0.0705043986948479	True	lf
1662	0.0312514184868958	0.568072686075288	0.0547413607349875	0.245596091856268	0.0312514184868958	0.340406917972211	True	lf
1663	-0.0132531223123014	0.789202660933463	0.0495728948208508	0.102811459118311	0.0132531223123014	0.111649019780537	True	lf
1664	-0.0548099987421874	0.335818011947958	0.0569477521579473	0.47389601373752	0.0548099987421874	0.654577098765186	True	lf
1665	0.0219780980428009	0.550328607840703	0.0367977288020529	0.259377910586217	0.0219780980428009	0.221266346667773	True	lf
1666	0.0375054148107145	0.449463580925398	0.0495900273588662	0.347305492460032	0.0375054148107145	0.422236757354501	True	lf
1667	0.0673271770328626	0.118489178293015	0.0431267501975968	0.926321312288816	0.0673271770328626	0.827762732389516	True	lf
1668	-0.0048828601951085	0.900545605146917	0.0390715893205932	0.045494288883162	0.0048828601951085	0.0088297131059355	True	lf
1669	0.0113550404110459	0.768820409770345	0.038633335316883	0.11417509603022	0.0113550404110459	0.0881293007173702	True	lf
1670	-0.0016746675157794	0.974714470170952	0.0528352645453903	0.0111225865476975	0.0016746675157794	-0.0299548468903072	True	lf
1671	-0.019227087403113	0.771374639186529	0.0661685850197834	0.112734643720433	0.019227087403113	0.18643995218039	True	lf
1672	0.0216538479913912	0.688641401814639	0.054040121508148	0.162006870624778	0.0216538479913912	0.217149024766958	True	lf
1673	0.055483926744444	0.197436727023092	0.0430478751225468	0.704572057037009	0.055483926744444	0.66379507442042	True	lf
1674	-0.0386628298811484	0.332350879295047	0.0398836887439635	0.478403167882824	0.0386628298811484	0.437508474567464	True	lf
1675	0.0301447725965229	0.458282903870776	0.0406440569694943	0.338866343700165	0.0301447725965229	0.326049835324278	True	lf
1676	-0.0188305828353688	0.66460791580123	0.0434324628253254	0.177434490369494	0.0188305828353688	0.181440279529358	True	lf
1677	0.016527009528821	0.65584307349116	0.0370843700450476	0.183200063779459	0.016527009528821	0.152493465914434	True	lf
1678	0.0237346571719318	0.700957161268034	0.0618043806384516	0.154308522965439	0.0237346571719318	0.243628718253298	True	lf
1679	0.0329990419908245	0.489972601173035	0.0478002855677724	0.309828204649141	0.0329990419908245	0.363155380012975	True	lf
1680	-0.0354605080176971	0.42258113292539	0.0442177826419443	0.374089896893991	0.0354605080176971	0.395351694751694	True	lf
1681	0.0023527347190622	0.957620038290703	0.044273932688773	0.0188067748530786	0.0023527347190622	-0.0217867959966124	True	lf
1682	-0.0898146319291032	0.0308512904758744	0.0416003864674534	1.51072666518569	0.0898146319291032	1.14879076506278	True	lf
1683	-0.0317432998689279	0.476754545243018	0.0446126019418141	0.321705157821439	0.0317432998689279	0.346800292852979	True	lf
1684	0.062335031040505	0.313613612207313	0.0618606500923282	0.503605095291733	0.062335031040505	0.758197194778511	True	lf
1685	0.0471220600607821	0.211495339895783	0.0377138137186123	0.674699197460774	0.0471220600607821	0.550307111628644	True	lf
1686	-0.0143600679689127	0.710607917290585	0.0387022348745213	0.148369958095695	0.0143600679689127	0.125420042207259	True	lf
1687	0.0157420568412633	0.685543973584014	0.0388779556679065	0.163964682563195	0.0157420568412633	0.142668796255703	True	lf
1688	0.0957887309918363	0.110398020788365	0.0600027116328517	0.95703871255244	0.0957887309918363	1.23605987463538	True	lf
1689	0.0057576503189556	0.914520683900058	0.0536402749226588	0.0388064675499759	0.0057576503189556	0.0194658862547348	True	lf
1690	-0.106099310151292	0.115768211193143	0.0674594391384742	0.936410677212085	0.106099310151292	1.38849101432698	True	lf
1691	-0.069070003104169	0.079635560913158	0.0394054219456958	1.09889295663874	0.069070003104169	0.852199987386255	True	lf
1692	-0.0296140045625666	0.541903735958713	0.0485525862849071	0.266077854891538	0.0296140045625666	0.319177155621927	True	lf
1693	0.0150981216155713	0.734626098028981	0.0445400865784135	0.133933647146939	0.0150981216155713	0.134624046666918	True	lf
1694	0.0066662876456597	0.873504525255156	0.0418714031466223	0.0587348407803601	0.0066662876456597	0.0305409253355173	True	lf
1695	0.0414366792818958	0.302176786446163	0.0401605149030501	0.519738901696409	0.0414366792818958	0.474268310539777	True	lf
1696	-0.0250914904835014	0.526830293601111	0.0396482753663515	0.278329260351224	0.0250914904835014	0.260968532529246	True	lf
1697	-0.0329008525092136	0.548111087106067	0.0547806107136573	0.261131412997521	0.0329008525092136	0.3618748210341	True	lf
1698	0.0077616243149895	0.886993224613095	0.0546170683561801	0.0520796975576579	0.0077616243149895	0.0439284572576333	True	lf
1699	-0.0022006825555228	0.952687041723254	0.0370904929255766	0.0210497419371887	0.0022006825555228	-0.023619796959851	True	lf
1700	0.0733907597349637	0.280033270253718	0.0679390199185829	0.552790367839095	0.0733907597349637	0.913114616654482	True	lf
1701	-0.0365837823453404	0.332147157648634	0.0377230927474245	0.478669459684259	0.0365837823453404	0.410104398109727	True	lf
1702	-0.0748674044782428	0.329596039394654	0.0767927624457199	0.482018015662365	0.0748674044782428	0.934039158855763	True	lf
1703	0.0078814817149545	0.822235910532377	0.0350802398073582	0.0850035596579772	0.0078814817149545	0.0453958308370462	True	lf
1704	0.0099496252593256	0.823421867321318	0.0445879587722573	0.0843776037814778	0.0099496252593256	0.0707909108138038	True	lf
1705	-0.0714331021055716	0.0807969683354684	0.0409105439062745	1.09260493452094	0.0714331021055716	0.885457330641727	True	lf
1706	0.0076693795768481	0.883452402241468	0.052317105556924	0.0538168440075045	0.0076693795768481	0.0427994635709656	True	lf
1707	-0.0130956216974972	0.731523631393289	0.0381685864354499	0.135771639712376	0.0130956216974972	0.10969288040134	True	lf
1708	-0.0339450727540361	0.420250757114364	0.0421161915286125	0.376491495472562	0.0339450727540361	0.375508103939013	True	lf
1709	-0.0087281149555065	0.851840215891142	0.0467316487626427	0.0696418604734441	0.0087281149555065	0.0557745493300865	True	lf
1710	-0.030303257490701	0.497991969241477	0.0447179812350995	0.302777660738744	0.030303257490701	0.328103652968255	True	lf
1711	-0.0071047592811754	0.86289924469188	0.0411429496511219	0.0640399111548737	0.0071047592811754	0.0358952254280446	True	lf
1712	0.0278718699952826	0.45699920024219	0.0374724072604921	0.34008455995358	0.0278718699952826	0.296679671148174	True	lf
1713	-0.0386471677251331	0.462854734659973	0.0526417546002084	0.334555289402164	0.0386471677251331	0.437301554351481	True	lf
1714	0.0182949981361292	0.781440077438589	0.065941499895935	0.107104319033825	0.0182949981361292	0.174694884200969	True	lf
1715	-0.0344744396549228	0.455642269622436	0.0462098070987742	0.341375993521285	0.0344744396549228	0.382431995248373	True	lf
1716	0.0765882369774343	0.219007181381647	0.0623087844251284	0.659541644140307	0.0765882369774343	0.958491524330695	True	lf
1717	-0.113696021679016	0.0535962616468265	0.0589072503301273	1.27086550140377	0.113696021679016	1.50219935355303	True	lf
1718	0.0059619818359158	0.893580409657484	0.0445671981803308	0.0488663610103019	0.0059619818359158	0.0219539823891584	True	lf
1719	-0.0034297083991645	0.944765168223964	0.0495036132325049	0.0246761267482473	0.0034297083991645	-0.0087811939054016	True	lf
1720	0.0142035893875695	0.755816475340518	0.0456737680847696	0.12158364553426	0.0142035893875695	0.123470933059648	True	lf
1721	-0.0597762389923042	0.418902858564459	0.0739506444983508	0.377886676032825	0.0597762389923042	0.72279292152505	True	lf
1722	0.0219992919489221	0.542847406214923	0.0361525529843461	0.265322232938334	0.0219992919489221	0.221535582225486	True	lf
1723	-0.0176832229601605	0.648095262795022	0.0387441721949637	0.188361152979036	0.0176832229601605	0.167001170178481	True	lf
1724	-0.0807505868973332	0.0714305327583446	0.0447934852481429	1.14611611071619	0.0807505868973332	1.01793379315732	True	lf
1725	-0.0163279489235154	0.798450712348638	0.0639427347015048	0.0977518873096756	0.0163279489235154	0.150000085551128	True	lf
1726	0.0657910870153397	0.339296796514218	0.0688511335347426	0.469420240746176	0.0657910870153397	0.806288653858281	True	lf
1727	-0.0100191358184497	0.876829509278883	0.0646439196476647	0.0570848426401258	0.0100191358184497	0.0716469143005857	True	lf
1728	-0.0281571927535525	0.494778563015885	0.0412421661957412	0.305589125060683	0.0281571927535525	0.300357872876415	True	lf
1729	0.0324122525308723	0.434380017121069	0.0414628179322528	0.362130161903711	0.0324122525308723	0.355506963935113	True	lf
1730	0.0253352003177664	0.721587625347944	0.0710988346109833	0.141710923206116	0.0253352003177664	0.264089141494213	True	lf
1731	0.0678972469001139	0.162260141246731	0.0485844304763098	0.789788150306586	0.0678972469001139	0.835747521508317	True	lf
1732	-0.0140846814242696	0.826899595621451	0.064407826125047	0.0825472204532308	0.0140846814242696	0.121990340410281	True	lf
1733	-0.0013611514449733	0.970571521248278	0.0368960772666867	0.0129724560108192	0.0013611514449733	-0.0337261607071962	True	lf
1734	0.0520160617114952	0.201702865643352	0.0407421073757206	0.69528793161245	0.0520160617114952	0.616494091195077	True	lf
1735	0.0740301805354331	0.0835727885432233	0.0427840524048479	1.07793510664305	0.0740301805354331	0.922168812450963	True	lf
1736	0.0343488783047527	0.516766933299846	0.0529799659537169	0.286705283605958	0.0343488783047527	0.38078894724475	True	lf
1737	0.0233711995781536	0.677178204337086	0.0561380176114428	0.169297028543704	0.0233711995781536	0.238993657027548	True	lf
1738	0.0327384433904184	0.603823182147019	0.0630907368833139	0.219090217438688	0.0327384433904184	0.359757365919209	True	lf
1739	0.0099244581546223	0.85849389465992	0.0556641616020384	0.0662627890586095	0.0099244581546223	0.0704810243450051	True	lf
1740	0.059164761810423	0.139111302556403	0.0400002835343194	0.856637582887446	0.059164761810423	0.714358007427168	True	lf
1741	0.036393206169053	0.392817643722806	0.0425891270515956	0.40580901375839	0.036393206169053	0.407598794759311	True	lf
1742	-0.0485113853062742	0.271994814699349	0.0441622715002132	0.565439375263321	0.0485113853062742	0.56902836853284	True	lf
1743	0.0164639828433863	0.670198980501573	0.0386591966719126	0.173796237143657	0.0164639828433863	0.151703871805652	True	lf
1744	0.0773619194226746	0.0434268411788245	0.0383059207184014	1.36224175959698	0.0773619194226746	0.969508795827548	True	lf
1745	-0.0272551530401196	0.658211720340481	0.0616097872897126	0.181634388778384	0.0272551530401196	0.288737916806823	True	lf
1746	0.0388548755745612	0.276336782850458	0.0356929989935239	0.558561302829574	0.0388548755745612	0.440046267635252	True	lf
1747	0.0676383152024938	0.0535536722926505	0.0350379662065518	1.27121074328681	0.0676383152024938	0.832119717845914	True	lf
1748	-0.0052651159697763	0.910519812289042	0.0468497957682447	0.0407105998150344	0.0052651159697763	0.0134742047985039	True	lf
1749	-0.0175304838584329	0.688231250874257	0.0436889663666424	0.162265611031999	0.0175304838584329	0.165082192195094	True	lf
1750	-0.0255045332499723	0.571274213564828	0.0450470134965252	0.2431553788788	0.0255045332499723	0.266258472582247	True	lf
1751	-0.0092095732140359	0.820423801053617	0.0405708206448079	0.0859617489420049	0.0092095732140359	0.0616873211941224	True	lf
1752	0.0038173378493397	0.941712347092668	0.0522080242127599	0.026081735368699	0.0038173378493397	-0.0040904836746599	True	lf
1753	0.0368004614985121	0.346555195689646	0.0390956876479912	0.460227585657089	0.0368004614985121	0.412954499083479	True	lf
1754	-0.0673917561744826	0.105298745683235	0.0416077947793478	0.977576802091761	0.0673917561744826	0.828666855000984	True	lf
1755	0.0188376456650938	0.625833000976145	0.0386333778781159	0.203541539681429	0.0188376456650938	0.181529293369008	True	lf
1756	0.0649083118164994	0.12744912428031	0.0425840893579701	0.894663144278947	0.0649083118164994	0.793975219808782	True	lf
1757	0.0032437358268021	0.926818326750948	0.0353161145842878	0.0330053871305349	0.0032437358268021	-0.0110298356482094	True	lf
1758	-0.0161635457130128	0.706281948816077	0.0428907123935689	0.15102189332373	0.0161635457130128	0.147941780597359	True	lf
1759	-0.0508303356516502	0.234105921902012	0.042720004559666	0.630587600327992	0.0508303356516502	0.600396920848086	True	lf
1760	-0.0544027832882484	0.149455186199438	0.0377414835810746	0.825489010041104	0.0544027832882484	0.649013206391619	True	lf
1761	0.0704291612561692	0.266860646745142	0.0634313405223275	0.573715465783655	0.0704291612561692	0.871311070899132	True	lf
1762	-0.076863974621199	0.0616450894940926	0.0411292448975674	1.21010151258903	0.076863974621199	0.962416371480795	True	lf
1763	0.0174160402890131	0.726756867160614	0.0498394521041189	0.138610855868686	0.0174160402890131	0.163644842146577	True	lf
1764	0.0215743963369742	0.638669139108071	0.0459459473248765	0.19472406871579	0.0215743963369742	0.216140656047626	True	lf
1765	-0.0292113085357566	0.625051830720555	0.0597731054862617	0.204083968475729	0.0292113085357566	0.313968569326732	True	lf
1766	-0.0149222584284794	0.789133339955475	0.0557974541642242	0.102849607799229	0.0149222584284794	0.132429310864122	True	lf
1767	0.0390568443055898	0.385689293627741	0.0450243061986623	0.413762416573233	0.0390568443055898	0.442716356858528	True	lf
1768	0.0371116410403482	0.467119296322404	0.0510354258826002	0.330572191985934	0.0371116410403482	0.417050048755618	True	lf
1769	0.010529719135316	0.873629451045681	0.0662038140789163	0.058672733830005	0.010529719135316	0.0779395175425743	True	lf
1770	0.0117164587176968	0.771358445502097	0.0403183799123903	0.11274376108216	0.0117164587176968	0.0925986119902346	True	lf
1771	0.0336784034302996	0.334298233230655	0.0348821004734194	0.475865918651837	0.0336784034302996	0.372023367169962	True	lf
1772	-0.0532727464177483	0.354240072317053	0.0575053539075442	0.450702312141441	0.0532727464177483	0.633596948114056	True	lf
1773	-0.0177644599019309	0.699526150533863	0.0460266634790563	0.155196045546318	0.0177644599019309	0.168022117558141	True	lf
1774	-0.0035255911905694	0.948147793152155	0.0542124119477359	0.0231239614512942	0.0035255911905694	-0.0076213905713953	True	lf
1775	0.0786802132596624	0.0532100306856251	0.0406992066137985	1.27400649062247	0.0786802132596624	0.988314766489339	True	lf
1776	-0.0326613487556181	0.642985803895782	0.0704624843185848	0.191798615501573	0.0326613487556181	0.358752501107798	True	lf
1777	-0.0269582205807437	0.49897722479795	0.039873132465134	0.301919276761993	0.0269582205807437	0.284918365894569	True	lf
1778	0.0049638028410715	0.896613125199624	0.0382004430512714	0.0473949079417317	0.0049638028410715	0.0098127714881798	True	lf
1779	-0.0287660814536654	0.55091393795061	0.0482335804131294	0.2589162399729	0.0287660814536654	0.308215656142898	True	lf
1780	0.0415221553562695	0.269997389750949	0.037642406452167	0.568640434441898	0.0415221553562695	0.47540462329569	True	lf
1781	-0.0158165047864515	0.739523521725145	0.0475706681628344	0.13104800801871	0.0158165047864515	0.143599749610193	True	lf
1782	-0.016388917274427	0.698020903090567	0.042240193864311	0.156131571702112	0.016388917274427	0.150763622874722	True	lf
1783	-0.0673272466669322	0.182395085608863	0.0504922768833836	0.738986867332742	0.0673272466669322	0.827763707224813	True	lf
1784	0.0435724346825557	0.238291256535661	0.0369486955361592	0.622891892642965	0.0435724346825557	0.502724191212942	True	lf
1785	0.0113505815768826	0.848771800595916	0.0595250633144919	0.0712090577695663	0.0113505815768826	0.0880741895207177	True	lf
1786	0.0284779522197122	0.473459592530068	0.0397258805676558	0.324717079997662	0.0284779522197122	0.30449589311866	True	lf
1787	0.0316875527408087	0.47307084180542	0.0441643560305973	0.325073819301374	0.0316875527408087	0.346075334365762	True	lf
1788	-0.0346429695360751	0.457347789607395	0.0466119252600806	0.339753415548285	0.0346429695360751	0.384638054817184	True	lf
1789	-0.0011546426252169	0.979002588177775	0.0438704150952862	0.0092161600560651	0.0011546426252169	-0.0362084319361344	True	lf
1790	0.0275783774801731	0.621827406069565	0.0559101898023442	0.206330141021532	0.0275783774801731	0.292898766814669	True	lf
1791	0.0290705917869855	0.544508177536911	0.0479704896994911	0.263995593534491	0.0290705917869855	0.312149669052353	True	lf
1792	-0.0456882575966134	0.445526765337442	0.0598881007241784	0.351126200293349	0.0456882575966134	0.531043715910053	True	lf
1793	0.0197840515995829	0.646702013517341	0.0431637657926005	0.189295786867775	0.0197840515995829	0.193471401787769	True	lf
1794	-0.0034120245925128	0.948988363917774	0.053331865468548	0.0227391126699499	0.0034120245925128	-0.0089950639872128	True	lf
1795	-0.0165119767609407	0.749196659531134	0.0516485394342659	0.125404167696199	0.0165119767609407	0.152305124745008	True	lf
1796	-0.021785627881036	0.609510047528421	0.0426522735535261	0.215019130816421	0.021785627881036	0.218821962789829	True	lf
1797	0.0426036190652404	0.521683445842509	0.0664899687106366	0.282592944173383	0.0426036190652404	0.489799794601476	True	lf
1798	0.0628828400943776	0.172800995238954	0.046126857944369	0.762453760551911	0.0628828400943776	0.765799263724596	True	lf
1799	-0.0126084987912973	0.736370102979798	0.0374512681736212	0.132903852398437	0.0126084987912973	0.103648016819675	True	lf
1800	0.0188889863805523	0.794090622379717	0.0723709175946853	0.10012993264388	0.0188889863805523	0.182176395628932	True	lf
1801	0.0060893870421744	0.892455434353976	0.045040555935007	0.0494134615993978	0.0060893870421744	0.0235060776181619	True	lf
1802	-0.0900143809451558	0.0529976312249293	0.0465204969920029	1.27574354113378	0.0900143809451558	1.15169580252753	True	lf
1803	0.0079834928478116	0.889866101273148	0.0576535206127066	0.0506753370101789	0.0079834928478116	0.0466450972099779	True	lf
1804	0.0752531401433662	0.0788123470553578	0.0428153867931997	1.10340573888162	0.0752531401433662	0.939514007612334	True	lf
1805	0.0157535253833747	0.697155427006428	0.0404805118856793	0.156670387517241	0.0157535253833747	0.142812195866563	True	lf
1806	0.0392593325465458	0.467481882760904	0.0540328787097267	0.330235215528214	0.0392593325465458	0.445394515025885	True	lf
1807	-0.0276263137884526	0.525934371178944	0.043559208386345	0.279068445985221	0.0276263137884526	0.293516122727008	True	lf
1808	0.0484602916666252	0.429944824196293	0.0613976266351094	0.366587274849723	0.0484602916666252	0.568338916143661	True	lf
1809	0.014499626072166	0.733248111177039	0.042544849736328	0.134749047074237	0.014499626072166	0.127159061961019	True	lf
1810	-0.0407976239149117	0.470825210984847	0.0565740245090919	0.327140290309364	0.0407976239149117	0.465779476535013	True	lf
1811	-0.0729750881102748	0.267269683028467	0.0657805316790306	0.573050301401219	0.0729750881102748	0.907234139674334	True	lf
1812	0.043494370759877	0.37534190540811	0.0490623819192772	0.42557294565479	0.043494370759877	0.50168178614352	True	lf
1813	-0.040393696925632	0.580345736552886	0.073060543463417	0.236313201708741	0.040393696925632	0.460420075592208	True	lf
1814	0.0280970754358548	0.614605393501137	0.0558023614675292	0.211403632889429	0.0280970754358548	0.299582669795816	True	lf
1815	0.0050888954586408	0.895325439174637	0.0386786159673594	0.048019075580572	0.0050888954586408	0.0113324727793587	True	lf
1816	-0.0667973256540267	0.179236460352679	0.0497333363438406	0.746573641329393	0.0667973256540267	0.820348724903668	True	lf
1817	-0.0736217338364402	0.0469910816249626	0.0370632570019354	1.32798455841722	0.0736217338364402	0.916384041938224	True	lf
1818	0.0608834823902511	0.114992869849978	0.0386281482824742	0.939329087305605	0.0608834823902511	0.7380918675173	True	lf
1819	-0.0804402710688192	0.223339278353171	0.0660593690718609	0.651034891474298	0.0804402710688192	1.01348784649738	True	lf
1820	-0.0756753892880917	0.185106509504937	0.0571051006070649	0.732578308462843	0.0756753892880917	0.945511286410449	True	lf
1821	0.0954443971308551	0.0585678817665247	0.0504616841194128	1.23234048288249	0.0954443971308551	1.2310084640407	True	lf
1822	0.0083532254219966	0.828704415558653	0.0386073688032765	0.0816003471130408	0.0083532254219966	0.0511758955551196	True	lf
1823	0.119027652996347	0.0666326603791219	0.0648954880293751	1.17631284672125	0.119027652996347	1.58267720229074	True	lf
1824	0.0083874620698807	0.858252961370931	0.0469626643647718	0.0663846893821596	0.0083874620698807	0.0515956712900279	True	lf
1825	0.0346172341208148	0.334743315798718	0.0358875173244747	0.475288086282243	0.0346172341208148	0.384301122734101	True	lf
1826	-0.0331940645215663	0.402300751112527	0.0396337920758213	0.395449156581805	0.0331940645215663	0.36569966905581	True	lf
1827	0.0129920663514758	0.854087040845536	0.0706450698722833	0.0684978676802404	0.0129920663514758	0.108407177845136	True	lf
1828	-0.008424156166565	0.825125236315929	0.038125621550616	0.0834801298583688	0.008424156166565	0.0520456212684114	True	lf
1829	0.0335911572278109	0.557699320574541	0.0572971556749129	0.253599884593803	0.0335911572278109	0.370883729477896	True	lf
1830	0.0549121845926669	0.155346108063236	0.0386460842785681	0.808699622794159	0.0549121845926669	0.655974000355923	True	lf
1831	0.0150931161235602	0.703271039903817	0.039623979274366	0.15287726609139	0.0150931161235602	0.134561565272809	True	lf
1832	-0.0322626948476802	0.415665715791283	0.0396365252112078	0.381255794730465	0.0322626948476802	0.353559239713231	True	lf
1833	0.000482288998694	0.992163687347023	0.0491053351763966	0.0034166719515178	0.000482288998694	-0.0442800835530777	True	lf
1834	-0.0423988458144176	0.310124683842045	0.0417738898994186	0.508463665462903	0.0423988458144176	0.487071498973238	True	lf
1835	0.0007605762919837	0.982956103736002	0.0356025356856825	0.0074658761972604	0.0007605762919837	-0.0409411112410201	True	lf
1836	0.0254100731514812	0.632100424113579	0.0530733674276426	0.199213918278272	0.0254100731514812	0.265048230323031	True	lf
1837	-0.0404700665569324	0.551496687579781	0.0679576557679264	0.258457091691865	0.0404700665569324	0.461433002002391	True	lf
1838	0.0626745594202009	0.181009131196899	0.0468540758465193	0.742299516134134	0.0626745594202009	0.762907979628802	True	lf
1839	-0.0421226841384669	0.377103311912269	0.0476907665140519	0.423539653383542	0.0421226841384669	0.483393978221112	True	lf
1840	0.0664186035167001	0.370626376563223	0.074185807017399	0.431063676252333	0.0664186035167001	0.815053823254605	True	lf
1841	0.0124439347468239	0.749256036638221	0.0389334694599568	0.125369749325785	0.0124439347468239	0.101607648664017	True	lf
1842	0.0797697754118452	0.224143986515752	0.0656226726042906	0.649472908183685	0.0797697754118452	1.00388938915077	True	lf
1843	-0.0041463742435258	0.931169035777298	0.0480048333912789	0.0309714740758878	0.0041463742435258	-0.0001048007164423	True	lf
1844	0.0398043791840136	0.511289232662488	0.060600589210202	0.291333353067526	0.0398043791840136	0.45260939866746	True	lf
1845	0.0306092794798912	0.557662405485484	0.0522060104611049	0.253628632253164	0.0306092794798912	0.332071581169322	True	lf
1846	-0.0318508172836852	0.647140810166109	0.0695831010801334	0.189001211719921	0.0318508172836852	0.348198759223486	True	lf
1847	0.0519589483992354	0.465567496640957	0.0712049332212497	0.332017347349182	0.0519589483992354	0.61571784114006	True	lf
1848	-0.0779265463697492	0.0582493945176362	0.0411478903744763	1.23470858461982	0.0779265463697492	0.977558274696624	True	lf
1849	0.0092228384138731	0.810931312590647	0.0385530278210193	0.0910159297915258	0.0092228384138731	0.0618503399107032	True	lf
1850	0.0981359792208807	0.0055478842812808	0.0353850896945014	2.25587260609286	0.0981359792208807	1.27056285356939	True	lf
1851	0.0314010849579452	0.51596219242546	0.0483404399511326	0.287382120509539	0.0314010849579452	0.342351475784989	True	lf
1852	0.048483999525088	0.275747400408599	0.0444839071050716	0.559488573152586	0.048483999525088	0.568658818465556	True	lf
1853	0.0179158505024161	0.715548298374125	0.0491633472583446	0.145361046726794	0.0179158505024161	0.169925288865641	True	lf
1854	-0.0267289834862992	0.581452968106847	0.0484867532268909	0.23548540822312	0.0267289834862992	0.281971470305543	True	lf
1855	0.0208147958475019	0.573444512341124	0.0369721467564949	0.24150859894826	0.0208147958475019	0.20651020226946	True	lf
1856	-0.0257523117554114	0.685148527980834	0.063515758240301	0.164215271003596	0.0257523117554114	0.269434381109398	True	lf
1857	-0.0551120479278412	0.195315122048482	0.0425570794143158	0.709264130660088	0.0551120479278412	0.658706994916546	True	lf
1858	-0.0003673653177258	0.993161019295597	0.0428589491146684	0.0029803344628668	0.0003673653177258	-0.0456581936015642	True	lf
1859	-0.008188104982508	0.849516114669549	0.0431552830609329	0.0708283784833591	0.008188104982508	0.049151902603401	True	lf
1860	-0.123560071177654	0.012497506763608	0.0494680313860322	1.90317661953662	0.123560071177654	1.65151097544638	True	lf
1861	-0.0260854626676485	0.652367153166599	0.0579064243899311	0.185507913906465	0.0260854626676485	0.273707561030156	True	lf
1862	-0.0807575685095492	0.0432967732878255	0.0399624608302871	1.36354446843898	0.0807575685095492	1.01803384626122	True	lf
1863	0.0637921436784938	0.0930077184219574	0.0379773688823444	1.03148100919905	0.0637921436784938	0.778435199963403	True	lf
1864	-0.0516561281026311	0.215906325768271	0.0417427631685088	0.665734633228492	0.0516561281026311	0.61160359404951	True	lf
1865	0.029361969959382	0.706975408812895	0.0781066951253093	0.150595692288818	0.029361969959382	0.315916686463072	True	lf
1866	-0.0498860311431783	0.219280372621545	0.0406091240323644	0.659000239474471	0.0498860311431783	0.587605153372611	True	lf
1867	-0.0080769860110888	0.868430651227118	0.0487586953424003	0.0612648565397263	0.0080769860110888	0.0477903549798062	True	lf
1868	0.0253263491017914	0.482857050180659	0.0360920841518201	0.31618142309229	0.0253263491017914	0.263975772759138	True	lf
1869	0.0082953350606227	0.914147119614897	0.0769446606532563	0.0389839048183814	0.0082953350606227	0.0504661905521232	True	lf
1870	-0.0484661882349399	0.356919011821644	0.0526090602887405	0.447430318087142	0.0484661882349399	0.568418480096705	True	lf
1871	-0.0065383740567399	0.871565414661265	0.0404426167536066	0.0597000116976712	0.0065383740567399	0.0289801538396014	True	lf
1872	0.0949236764488854	0.0553063737228139	0.0495306972329357	1.25722481601647	0.0949236764488854	1.22337436665646	True	lf
1873	0.033524595844896	0.414554309246143	0.0410888328147191	0.382418566052483	0.033524595844896	0.370014437303744	True	lf
1874	-0.0591856501107624	0.26186940865033	0.0527509043564369	0.581915232503881	0.0591856501107624	0.714645983111662	True	lf
1875	-0.0781368870790702	0.220211013420028	0.063734891304651	0.657160964438131	0.0781368870790702	0.980558922240913	True	lf
1876	-0.0472575340137039	0.497256795461857	0.0696179689041083	0.303419273137824	0.0472575340137039	0.552130238549072	True	lf
1877	-0.0400395260510287	0.327906299178568	0.0409259918520848	0.484250240322963	0.0400395260510287	0.455724763688373	True	lf
1878	0.0272021065762312	0.567296790509194	0.0475530399323963	0.246189673456432	0.0272021065762312	0.288055360815585	True	lf
1879	0.0557764068329133	0.126817340395045	0.0365322075618146	0.896821359048976	0.0557764068329133	0.667799451514135	True	lf
1880	0.080226984268556	0.0600197532758591	0.0426592132593181	1.22170579416863	0.080226984268556	1.01043338215357	True	lf
1881	-0.0461530018084069	0.54949036627947	0.0771113668042265	0.260039917268411	0.0461530018084069	0.537281251524079	True	lf
1882	-0.0975749010713905	0.0160894507209858	0.0405399922475344	1.79345878206112	0.0975749010713905	1.26230454160455	True	lf
1883	-0.0002557637244947	0.994293552108414	0.0357609832120637	0.0024853769312629	0.0002557637244947	-0.0469960313000552	True	lf
1884	-0.0127663378584524	0.835067671558027	0.0613157273716041	0.0782783290752198	0.0127663378584524	0.105605839791199	True	lf
1885	0.0643588116184467	0.121809712352363	0.0415963642105069	0.914318082369206	0.0643588116184467	0.786320675931023	True	lf
1886	-0.0878419283672244	0.0775780464853014	0.0497711938761976	1.11026116069028	0.0878419283672244	1.12014947522553	True	lf
1887	-0.0362549412424815	0.407415045954017	0.0437623159767472	0.389962936420428	0.0362549412424815	0.405781629058311	True	lf
1888	0.0519588187636063	0.196277669089023	0.0402086608299298	0.707129108158954	0.0519588187636063	0.615716079312416	True	lf
1889	0.0214291329283306	0.660232541117127	0.0487477628114624	0.180303074250902	0.0214291329283306	0.214297547262629	True	lf
1890	-0.0524641948087732	0.212383038594681	0.0420709990125393	0.672880169976964	0.0524641948087732	0.622587972498108	True	lf
1891	-0.0556108375831884	0.237830994990475	0.0471108376099368	0.62373154721038	0.0556108375831884	0.665532339633368	True	lf
1892	-0.004257985822314	0.913069447589479	0.0390040670112045	0.0394961889959755	0.004257985822314	0.0012480075031357	True	lf
1893	0.0649355939785015	0.34246834291311	0.0684037005226092	0.46537956762724	0.0649355939785015	0.794355464606555	True	lf
1894	-0.0273092984778096	0.491184372870413	0.0396691684654413	0.308755458813362	0.0273092984778096	0.28943470308069	True	lf
1895	-0.0195281947563618	0.750218001717912	0.0613415320733908	0.124812519026998	0.0195281947563618	0.190240082409961	True	lf
1896	-0.105637538326986	0.0215358565615665	0.04596022030144	1.66683785004191	0.105637538326986	1.38161662422856	True	lf
1897	-0.0697042674709936	0.104002843348907	0.0428751446258959	0.982954787298714	0.0697042674709936	0.861112552710606	True	lf
1898	-0.0118268006753881	0.776844277082752	0.041726845050049	0.109666029309235	0.0118268006753881	0.0939639622662038	True	lf
1899	0.0609171039051528	0.243632431118839	0.0522465077273033	0.613264901102902	0.0609171039051528	0.738556928870761	True	lf
1900	0.0428197546548878	0.495649613812857	0.0628453967403929	0.304825227867601	0.0428197546548878	0.492680788855842	True	lf
1901	-0.0181525204928225	0.609463302779967	0.035534670165068	0.215052439151368	0.0181525204928225	0.172902005037452	True	lf
1902	-0.0135029341194714	0.811894347214997	0.0567390909161048	0.0905004823436676	0.0135029341194714	0.11475331910454	True	lf
1903	-0.0752755865005391	0.0528206173801871	0.0388742956916329	1.27719652696019	0.0752755865005391	0.939832707179024	True	lf
1904	0.0276649490899343	0.494874123264507	0.040530146757794	0.305505254649638	0.0276649490899343	0.294013745614722	True	lf
1905	-0.024926514208552	0.704126754105135	0.0656382849826358	0.152349153850352	0.024926514208552	0.258857126814066	True	lf
1906	0.0572680910361931	0.29316598341916	0.0544786918723283	0.532886423084117	0.0572680910361931	0.688258271168089	True	lf
1907	0.0257087496672785	0.523425463277224	0.0402911680228355	0.281145153893692	0.0257087496672785	0.268875884382313	True	lf
1908	0.123410232980417	0.0373237987290376	0.0592690275020801	1.42801416119827	0.123410232980417	1.6492293627693	True	lf
1909	0.0082921124176198	0.845096604933565	0.0424412622105494	0.0730936430130355	0.0082921124176198	0.050426685953761	True	lf
1910	-0.0168940960826435	0.661019615208291	0.0385264991919957	0.179785652994954	0.0168940960826435	0.157094851378012	True	lf
1911	0.0721128631483949	0.0885045638819778	0.0423361671033652	1.05303433362247	0.0721128631483949	0.895049996493966	True	lf
1912	-0.0444017360541958	0.359452576846807	0.0484518930525125	0.44435839866717	0.0444017360541958	0.513808834516812	True	lf
1913	0.015118244539652	0.70900069598574	0.0405099260612436	0.149353338494482	0.015118244539652	0.134875240650448	True	lf
1914	-0.0354148147681016	0.568836340798285	0.0621567584161483	0.245012665963229	0.0354148147681016	0.394752369792646	True	lf
1915	-0.0283959747561264	0.71238295163188	0.0770253326592754	0.147286482387898	0.0283959747561264	0.303438025902342	True	lf
1916	-0.0428177646337553	0.250271087545549	0.0372428399095118	0.601589319168011	0.0428177646337553	0.492654256587317	True	lf
1917	0.0016726126912964	0.97081766930872	0.0457213046008511	0.0128623279175197	0.0016726126912964	-0.0299795755371096	True	lf
1918	0.0896330092048248	0.131439382577502	0.0594206015878762	0.881274489620268	0.0896330092048248	1.1461501289967	True	lf
1919	0.0070904737264604	0.842005403636119	0.0355717135604141	0.0746851213723	0.0070904737264604	0.0357206787777724	True	lf
1920	-0.0373118334536621	0.595089162840359	0.0702042108681729	0.225417958593358	0.0373118334536621	0.419686370079574	True	lf
1921	-0.0772299570087128	0.0583029348955603	0.040788748603741	1.23430958285908	0.0772299570087128	0.96762861675489	True	lf
1922	-0.0169455700935845	0.719916242331041	0.0472586533232646	0.142718028026221	0.0169455700935845	0.157740419550161	True	lf
1923	-0.0253202550618918	0.524964674482087	0.0398298079812162	0.279869919820079	0.0253202550618918	0.263897720088914	True	lf
1924	-0.0198932963776081	0.619761435851147	0.0400922170871846	0.207775450875224	0.0198932963776081	0.194851734069546	True	lf
1925	-0.0437724106397571	0.290844485924857	0.0414405171727935	0.536339165508756	0.0437724106397571	0.505395313527348	True	lf
1926	0.0140882322164602	0.715754259334031	0.0386891667737221	0.145236058884761	0.0140882322164602	0.122034546719835	True	lf
1927	0.0164297395490083	0.72712796218211	0.0470835635036197	0.138389153956203	0.0164297395490083	0.151274927920264	True	lf
1928	0.0195374142015976	0.636672207160349	0.0413615691317257	0.196084108107489	0.0195374142015976	0.190356482237543	True	lf
1929	-0.0698841289887859	0.118121140190561	0.0447198709961031	0.927672369562706	0.0698841289887859	0.863641784805678	True	lf
1930	0.0028934414000691	0.949245223322399	0.0454553099420819	0.0226215795871048	0.0028934414000691	-0.0152621341491087	True	lf
1931	-0.0144316190686919	0.846517092557368	0.0745572543435751	0.0723642683543339	0.0144316190686919	0.126311554116429	True	lf
1932	0.0447154941282752	0.297294331019872	0.0429027194536863	0.526813372094292	0.0447154941282752	0.518007736967208	True	lf
1933	0.0865941262836506	0.130643253479913	0.057287534439532	0.883913012665304	0.0865941262836506	1.10207876271668	True	lf
1934	0.0745198342396303	0.0668606321721512	0.0406632320978027	1.17482952143805	0.0745198342396303	0.929109134731219	True	lf
1935	-0.0333863509603161	0.47123267729392	0.0463393702316838	0.326764601335621	0.0333863509603161	0.368209383620627	True	lf
1936	0.0368259740414215	0.327054928136237	0.0375751017280257	0.485379302437079	0.0368259740414215	0.413290171248649	True	lf
1937	-0.0560087443395114	0.251652510442779	0.0488585494007976	0.599198732797111	0.0560087443395114	0.670982062978981	True	lf
1938	-0.0156082561846765	0.684413753755023	0.0384016447018804	0.164681271603331	0.0156082561846765	0.140996103376466	True	lf
1939	-0.0185508266425955	0.651753936324589	0.0411028575798915	0.185916337192414	0.0185508266425955	0.177915757257365	True	lf
1940	-0.115392607657117	0.0109684734637438	0.0453640500278404	1.95985381111303	0.115392607657117	1.52774933434053	True	lf
1941	-0.0021613771528859	0.956136103569344	0.0392956497515547	0.0194802825963656	0.0021613771528859	-0.0240934981007	True	lf
1942	-0.0310886103094092	0.510083664600424	0.047196386691645	0.292358584501538	0.0310886103094092	0.338292387381804	True	lf
1943	0.0363884480253577	0.508041160447988	0.0549765065797199	0.29410110064662	0.0363884480253577	0.407536250776653	True	lf
1944	0.0042770500998004	0.953344966741962	0.0731035023097631	0.0207499219811644	0.0042770500998004	0.0014791217829205	True	lf
1945	0.0022782470972311	0.970503917690946	0.0616137433327617	0.0130027071296881	0.0022782470972311	-0.0226848490093181	True	lf
1946	0.0728162084467758	0.238066259065006	0.061717335484927	0.623302152433203	0.0728162084467758	0.904987613297202	True	lf
1947	0.032030844129041	0.470683978700022	0.0444030029552694	0.327270584103834	0.032030844129041	0.350541130887855	True	lf
1948	0.0006627769153284	0.987008841276974	0.0407043061215537	0.0056789570561936	0.0006627769153284	-0.0421148404929789	True	lf
1949	-0.0536386689486248	0.268041535437936	0.0484285355033168	0.571797902934627	0.0536386689486248	0.6385851314937	True	lf
1950	-0.0715278710469556	0.20138864393368	0.055985892606865	0.695965022441724	0.0715278710469556	0.886793999844052	True	lf
1951	-3.33238880649266e-14	0.999999999999362	0.0416419117291176	2.77292363007486e-13	3.33238880649266e-14	-0.0500604106822011	True	lf
1952	0.0251447545145965	0.683381146156715	0.0616514194803733	0.165337007148394	0.0251447545145965	0.261650399529349	True	lf
1953	-0.0091725111401514	0.802865944703595	0.0367429891463989	0.0953569632340326	0.0091725111401514	0.0612318889296478	True	lf
1954	0.0197555646473883	0.687057605509166	0.0490393445845134	0.163006848521327	0.0197555646473883	0.193111525286519	True	lf
1955	-0.100038285883683	0.071660885961564	0.0555377486428468	1.14471782684476	0.100038285883683	1.29861247650442	True	lf
1956	0.0599717055546575	0.274607815758932	0.0548933720418458	0.561287106237386	0.0599717055546575	0.725491348359364	True	lf
1957	0.0994065682106343	0.0707083347521684	0.0550014018101673	1.15052939067937	0.0994065682106343	1.28928918963672	True	lf
1958	-0.0410022096237282	0.352150036613678	0.0440681632848049	0.453272262117262	0.0410022096237282	0.46849578080898	True	lf
1959	0.0214699363951061	0.636214923957465	0.0453912207252796	0.196396147683298	0.0214699363951061	0.214815196062452	True	lf
1960	0.008241583643123	0.870943116274401	0.0507297233720891	0.0600102090507445	0.008241583643123	0.0498073270115136	True	lf
1961	-0.102972481202376	0.0880066988945153	0.0603587535742446	1.05548426896125	0.102972481202376	1.34202781251022	True	lf
1962	0.0067126190873858	0.907728152625958	0.0579150377075515	0.0420441949715794	0.0067126190873858	0.0311063863840539	True	lf
1963	0.0823901045450043	0.105449123141268	0.050889774228463	0.97695702727103	0.0823901045450043	1.04146139030099	True	lf
1964	0.0138407862890276	0.69361015331779	0.0351324154671284	0.158884558124674	0.0138407862890276	0.118954903361892	True	lf
1965	0.0263157581464547	0.614803792753407	0.0522938790160309	0.211263461981019	0.0263157581464547	0.276663474044117	True	lf
1966	-0.0245399047912246	0.516385737522079	0.0378161412062125	0.287025761372695	0.0245399047912246	0.253912534712698	True	lf
1967	0.0494922812120838	0.30010994756071	0.0477633602914308	0.522719609043242	0.0494922812120838	0.582278666734489	True	lf
1968	0.0147941844616222	0.69468110515724	0.0376911879740396	0.158214513472764	0.0147941844616222	0.130831607485252	True	lf
1969	0.0169993742286745	0.670970327634439	0.0400157893963766	0.173296685240196	0.0169993742286745	0.158415302635501	True	lf
1970	-0.0076992803239362	0.860744242696425	0.0438888358627167	0.0651258735010531	0.0076992803239362	0.0431653909618834	True	lf
1971	-0.0594093998150573	0.381011423079657	0.0678162992749927	0.419062003573479	0.0594093998150573	0.71773142851891	True	lf
1972	-0.0384390691760043	0.354374779713783	0.0415047326020907	0.450537193728784	0.0384390691760043	0.434552949359686	True	lf
1973	0.019181488598605	0.596364815116413	0.036216408956263	0.224487987371204	0.019181488598605	0.185864724212398	True	lf
1974	-0.0778180378690916	0.0678487311881421	0.0426164319880835	1.1684582694949	0.0778180378690916	0.976010748266803	True	lf
1975	-0.139851500325723	0.0040042024185564	0.0485961563753952	2.3974839763875	0.139851500325723	1.90191663786214	True	lf
1976	0.0074356875223099	0.847050839505494	0.0385503095530216	0.0720905227813457	0.0074356875223099	0.0399405557435223	True	lf
1977	-0.0315339905491242	0.480962844983355	0.0447446271824676	0.317888472154152	0.0315339905491242	0.344078835779517	True	lf
1978	0.0203856897340748	0.632461203247405	0.042624205665852	0.198966110045178	0.0203856897340748	0.201077951831257	True	lf
1979	0.0757828910189284	0.231142817490757	0.0632884692948085	0.636119597240368	0.0757828910189284	0.947038849724475	True	lf
1980	0.0383658398557297	0.503973621305387	0.0574123511295223	0.297592194549157	0.0383658398557297	0.433586025508014	True	lf
1981	-0.0008699372213992	0.985117668680359	0.0466371304926625	0.0065118915263201	0.0008699372213992	-0.0396282375511143	True	lf
1982	0.0708779722153253	0.105270369373953	0.0437566237209072	0.977693853204497	0.0708779722153253	0.877632017424813	True	lf
1983	0.147939936402884	0.0550985316564085	0.0771284383399405	1.25885997468753	0.147939936402884	2.02785002343123	True	lf
1984	-0.012529694873868	0.770500041621946	0.0429509700381707	0.113227333485236	0.012529694873868	0.102670845496469	True	lf
1985	-0.0290131560720411	0.463210531041755	0.0395506023216418	0.334221575529902	0.0290131560720411	0.311407431189905	True	lf
1986	-0.0841421410190376	0.144057061288263	0.0575981350313034	0.841465448918685	0.0841421410190376	1.06667373122817	True	lf
1987	-0.0335062464780821	0.548143416378653	0.0557931123249482	0.261105797732731	0.0335062464780821	0.36977481784652	True	lf
1988	0.0712971725107585	0.233365747107259	0.0598264384075972	0.63196288836766	0.0712971725107585	0.883540503320399	True	lf
1989	0.0204300749818868	0.780323286115271	0.0732529183374192	0.107725432837802	0.0204300749818868	0.201639573654221	True	lf
1990	0.0245242234535099	0.53578407642413	0.0396062520325254	0.271010197827281	0.0245242234535099	0.253712074690445	True	lf
1991	-0.0229272795422495	0.612729324733156	0.0452945928493638	0.212731334185704	0.0229272795422495	0.233338111683666	True	lf
1992	0.0620505094340291	0.140677050615524	0.0421174140174126	0.851776745521645	0.0620505094340291	0.754251930707309	True	lf
1993	-0.0026368313372689	0.945081228960883	0.0382787940694045	0.0245308626299842	0.0026368313372689	-0.0183598709272193	True	lf
1994	0.0161373215785896	0.736609526946288	0.0479782535804973	0.13276266849299	0.0161373215785896	0.147613539005662	True	lf
1995	-0.0143192340004515	0.719786909805786	0.0399149533966572	0.142796055780924	0.0143192340004515	0.124911334195439	True	lf
1996	-0.0481289182776077	0.399879342944465	0.0571713206466132	0.39807103016742	0.0481289182776077	0.563869177491183	True	lf
1997	0.0665088950130765	0.119728346457317	0.0427458455519338	0.921803015403453	0.0665088950130765	0.81631585126511	True	lf
1998	0.0005715969437514	0.991468927199566	0.0534586560431231	0.0037208921064116	0.0005715969437514	-0.0432088311629366	True	lf
1999	-0.0316047738757475	0.469568468051789	0.0437024176048846	0.328301074049387	0.0316047738757475	0.344999017842696	True	lf
2000	-0.0577339884998784	0.201709437301207	0.0452213905358142	0.69527378214441	0.0577339884998784	0.69466046455066	True	lf
2001	0.0398173027156398	0.329509068692503	0.0408339368457271	0.48213262832668	0.0398173027156398	0.452780575318982	True	lf
2002	-0.0741653981888332	0.28404866074784	0.0692313730849916	0.546607254023386	0.0741653981888332	0.92408478829209	True	lf
2003	-0.0380766877979031	0.421983373143691	0.0474189246700107	0.374704660635964	0.0380766877979031	0.429769588036675	True	lf
2004	0.0023764586578049	0.965217422335226	0.0544967918404212	0.0153748476047742	0.0023764586578049	-0.0215007307286745	True	lf
2005	0.0644202213502735	0.0871043141715554	0.0376533917177384	1.05996033437809	0.0644202213502735	0.787175725304604	True	lf
2006	-0.0788636092948657	0.0453739310922322	0.039408724630747	1.34319359283656	0.0788636092948657	0.990934304255057	True	lf
2007	-0.072353624905062	0.106910027936459	0.0448777400348812	0.970981556968828	0.072353624905062	0.898450349906827	True	lf
2008	-0.0003798424220849	0.993045859206857	0.0435807349917817	0.003030695169672	0.0003798424220849	-0.0455085961224748	True	lf
2009	-0.0392665906087353	0.440675955508005	0.0509259781763616	0.355880645144883	0.0392665906087353	0.445490534210063	True	lf
2010	-0.0612713453467026	0.10977146623363	0.0383132403366961	0.959510534819675	0.0612713453467026	0.743458701450542	True	lf
2011	0.0220531296856731	0.600662286424631	0.0421304790914285	0.221369635094179	0.0220531296856731	0.222219570584582	True	lf
2012	-0.0257883255637327	0.572229059874253	0.0456615047568153	0.24243009091634	0.0257883255637327	0.269896148106707	True	lf
2013	-0.029102282942221	0.501050558086698	0.0432530511642101	0.300118449800918	0.029102282942221	0.312559254995069	True	lf
2014	0.0140815653600821	0.7825979787835	0.0510321798592934	0.106461278086637	0.0140815653600821	0.121951546674385	True	lf
2015	0.102245544337999	0.0928380294473701	0.0608382295131112	1.03227408632486	0.102245544337999	1.33125494572062	True	lf
2016	0.0109913332857974	0.787566403182323	0.0407883894396399	0.10371281871947	0.0109913332857974	0.0836360367567517	True	lf
2017	0.0659116569842963	0.12561275571028	0.0430335531808397	0.900966256671247	0.0659116569842963	0.807971991799152	True	lf
2018	-0.0600131674351969	0.146195029637412	0.0412999961472171	0.835067392342171	0.0600131674351969	0.726063862410287	True	lf
2019	-0.0560253283751735	0.354385414948321	0.0604949004315375	0.450524160198659	0.0560253283751735	0.671209290748583	True	lf
2020	-0.0285587271841738	0.689652017063936	0.0715170828373697	0.161369989248516	0.0285587271841738	0.305538444819554	True	lf
2021	0.0191416192038973	0.714090058109565	0.0522468901162757	0.146247013330794	0.0191416192038973	0.185361827078986	True	lf
2022	-0.0210690094064728	0.745764778862452	0.0649819075760257	0.127398131442515	0.0210690094064728	0.209731165515186	True	lf
2023	0.112223449574726	0.10967315903128	0.0701543917237883	0.959899646909492	0.112223449574726	1.48006828160632	True	lf
2024	0.0009489935917647	0.984454870216313	0.0487058930736985	0.0068041881751921	0.0009489935917647	-0.0386789128193383	True	lf
2025	-0.0012681635776426	0.971593928679529	0.0356133140685907	0.0125152076886615	0.0012681635776426	-0.0348440719328868	True	lf
2026	0.0290705917869791	0.544508177536991	0.0479704896994902	0.263995593534427	0.0290705917869791	0.312149669052271	True	lf
2027	-0.0264277645198911	0.526748479778138	0.0417515214975985	0.278396709113158	0.0264277645198911	0.278101704782378	True	lf
2028	-0.0438027669727414	0.221937693009062	0.0358629927946665	0.653768932668095	0.0438027669727414	0.505800890030087	True	lf
2029	0.0151814529808341	0.730582760811305	0.0440872191086134	0.136330579828529	0.0151814529808341	0.135664355699142	True	lf
2030	-0.0149699306260703	0.760801350830406	0.0491738576692228	0.118728724964346	0.0149699306260703	0.133024150577879	True	lf
2031	-0.0699004838860422	0.373891418382034	0.0786098422389414	0.427254502730506	0.0699004838860422	0.863871809653199	True	lf
2032	-0.022323462912487	0.56063466933082	0.0383631186192238	0.251320049220207	0.022323462912487	0.225655436605198	True	lf
2033	0.0866751188049534	0.212539428768745	0.0695284888412031	0.672560490986544	0.0866751188049534	1.10325061375664	True	lf
2034	-0.0256124609015355	0.579788935526904	0.0462575087538883	0.236730076813828	0.0256124609015355	0.267641603791169	True	lf
2035	-0.0154840678919663	0.694162221432719	0.0393783285274237	0.158539025740605	0.0154840678919663	0.139444097845047	True	lf
2036	0.0789488521861703	0.15868032927751	0.0560110087949314	0.799476906992586	0.0789488521861703	0.992152146784509	True	lf
2037	-0.0110373409483911	0.760871629957414	0.0362669125261788	0.118688608806065	0.0110373409483911	0.0842041773708117	True	lf
2038	0.0134444993203902	0.765652194132423	0.0451056613532814	0.115968468581446	0.0134444993203902	0.114026993078776	True	lf
2039	0.0317206798333475	0.498528098001583	0.0468680972998506	0.302310358990947	0.0317206798333475	0.346506121293797	True	lf
2040	-0.0164708674278539	0.792701803662925	0.0626736264777004	0.100890153639621	0.0164708674278539	0.151790115175267	True	lf
2041	-0.117296010972952	0.130162643141117	0.077501847766613	0.885513641002765	0.117296010972952	1.55647971508075	True	lf
2042	0.0192219060479899	0.660791379629649	0.0438035425036551	0.179935631250167	0.0192219060479899	0.186374586147657	True	lf
2043	-0.0504318125995017	0.159686561861922	0.0358657718689138	0.796731629602101	0.0504318125995017	0.594995409172612	True	lf
2044	-0.0318721877023711	0.487110961202597	0.0458651238884305	0.312372097617221	0.0318721877023711	0.348476763453361	True	lf
2045	0.021210791687761	0.665405039846051	0.0490465046636466	0.176913914063769	0.021210791687761	0.211528480488919	True	lf
2046	-0.0915992755407846	0.0342946139288372	0.0432768048112799	1.46477408184236	0.0915992755407846	1.17477746180383	True	lf
2047	-0.010495745231749	0.837733976802747	0.051250546337711	0.0768938700909586	0.010495745231749	0.0775205433376861	True	lf
2048	-0.0702361333704146	0.279242433030943	0.0649118841435526	0.554018586654367	0.0702361333704146	0.868594070732008	True	lf
2049	0.045479521113592	0.367300152965468	0.0504463634415014	0.434978890788807	0.045479521113592	0.528244170938014	True	lf
2050	0.0583614389194034	0.18767005651918	0.0442970045034971	0.726605015209639	0.0583614389194034	0.703291868024259	True	lf
2051	-0.0655741240287444	0.137894578109036	0.0441970288984808	0.860452809557427	0.0655741240287444	0.803260468853884	True	lf
2052	0.0390298921324466	0.395933234725669	0.0459766593222928	0.402378041940227	0.0390298921324466	0.442359971585823	True	lf
2053	-0.0977001443826351	0.0086974698940643	0.0372372293632597	2.06060706587033	0.0977001443826351	1.26414736582652	True	lf
2054	-0.0342297805623361	0.460040989254039	0.0463328871809045	0.337203471331952	0.0342297805623361	0.379230915884448	True	lf
2055	0.122199750724587	0.077864652431783	0.0693051740079539	1.10865965064244	0.122199750724587	1.63081212093044	True	lf
2056	-0.0720418364292676	0.306977865975301	0.0705197431177565	0.512892937328457	0.0720418364292676	0.894047140134237	True	lf
2057	-0.133135301704789	0.0111107040893963	0.0524320360813402	1.95425841878635	0.133135301704789	1.79813965090628	True	lf
2058	0.0013893756359871	0.973402397459686	0.0416712752230759	0.0117075884374578	0.0013893756359871	-0.0333867874099657	True	lf
2059	0.055565283601667	0.2450789739053	0.0478028081633467	0.610693946636961	0.055565283601667	0.664908707081068	True	lf
2060	-0.0795113357737068	0.0976390536905195	0.0480022408898496	1.01037643837997	0.0795113357737068	1.0001925762203	True	lf
2061	0.0455304396697157	0.458876895221884	0.0614696845429659	0.338303808790967	0.0455304396697157	0.528926969236854	True	lf
2062	0.0389765664483787	0.342924191632279	0.0410970389703875	0.464801876442902	0.0389765664483787	0.441654915400128	True	lf
2063	-0.0125524440472868	0.798469795405134	0.0491620398435855	0.0977415077496483	0.0125524440472868	0.102952915104498	True	lf
2064	0.0202551131748429	0.61880105635198	0.0407096810884887	0.208448953590245	0.0202551131748429	0.199426084947093	True	lf
2065	0.0402213440940555	0.366543037000087	0.0445435025208594	0.435875026113323	0.0402213440940555	0.458134703630665	True	lf
2066	0.0034996962414772	0.936728677643929	0.0440866981186365	0.0283861837820424	0.0034996962414772	-0.0079346480932849	True	lf
2067	-0.0361692394010819	0.540419283084514	0.0590827762033743	0.267269163003471	0.0361692394010819	0.404655565875658	True	lf
2068	-0.0109137369192277	0.801454785244182	0.0434006571811638	0.0961209737126405	0.0109137369192277	0.0826779712056048	True	lf
2069	0.0413957093421324	0.345730211402234	0.0439023768431286	0.461262668267848	0.0413957093421324	0.473723734260874	True	lf
2070	-0.0125950389678024	0.722822985146135	0.0355101443046464	0.140968045702395	0.0125950389678024	0.10348110010057	True	lf
2071	-0.0370331475098679	0.638015862184852	0.0787144191094369	0.195168523827871	0.0370331475098679	0.416016695891728	True	lf
2072	-0.0173455106430418	0.735318721394751	0.0513091214307539	0.133524376643615	0.0173455106430418	0.162759237477015	True	lf
2073	0.0109250377057755	0.759096001151829	0.0356249546314555	0.119703296391754	0.0109250377057755	0.0828174871922095	True	lf
2074	-0.0289297080458984	0.413285670831667	0.0353609767651531	0.383749652029246	0.0289297080458984	0.310329218198357	True	lf
2075	0.0507113882995839	0.257268533819167	0.0447636133068386	0.589613328536558	0.0507113882995839	0.598784267197523	True	lf
2076	0.0796852220000423	0.307129899816293	0.0780261597639606	0.512677901912094	0.0796852220000423	1.00267973087864	True	lf
2077	-0.0650994395724302	0.224719660736363	0.0536206744529971	0.648358929468799	0.0650994395724302	0.796639465975868	True	lf
2078	0.05399736525486	0.178303308164191	0.0401169864207177	0.748840599033701	0.05399736525486	0.64347836863639	True	lf
2079	-0.0057633458366219	0.888703629196523	0.041183003126443	0.051243046300949	0.0057633458366219	0.0195352201364084	True	lf
2080	-0.0345116845831088	0.484657582137447	0.049384871311077	0.314564988632449	0.0345116845831088	0.382919458956185	True	lf
2081	0.0780791526653825	0.297664730161616	0.0749712676302813	0.526272621193468	0.0780791526653825	0.979735196695548	True	lf
2082	-0.0377538851504928	0.494686507110338	0.0552867569778201	0.30566993513297	0.0377538851504928	0.425511915302039	True	lf
2083	0.0206637417916608	0.615274247780197	0.0411170333285356	0.210931261867939	0.0206637417916608	0.204597272796483	True	lf
2084	0.0567112375767859	0.396728987072636	0.0669176860180614	0.401506066564481	0.0567112375767859	0.680613858792168	True	lf
2085	-0.0077162475238058	0.871373909189333	0.0476565804872573	0.0597954479172929	0.0077162475238058	0.0433730500278095	True	lf
2086	-0.0316890613136684	0.391936363693555	0.0370151299353139	0.406784440990342	0.0316890613136684	0.346094951225529	True	lf
2087	-0.0046994340584476	0.912002391718351	0.0425237400114091	0.0400040227365836	0.0046994340584476	0.0066028010215227	True	lf
2088	-0.004094936900171	0.911762023001885	0.03695247961221	0.0401185011274823	0.004094936900171	-0.0007281139374137	True	lf
2089	0.0279303419890927	0.490242233032905	0.0404832389289267	0.309589278185769	0.0279303419890927	0.297433251134359	True	lf
2090	0.0058062977498247	0.918550497516999	0.056779890276115	0.0368969632665602	0.0058062977498247	0.0200581267044952	True	lf
2091	0.0293453670346966	0.449954695494618	0.0388427978642631	0.346831211751747	0.0293453670346966	0.315701969418306	True	lf
2092	-0.0418304058923345	0.371187559621512	0.0467770250579604	0.430406587620919	0.0418304058923345	0.479504242825929	True	lf
2093	0.0202127245995064	0.566830343473653	0.0352921475485003	0.246546909217729	0.0202127245995064	0.19888996225754	True	lf
2094	-0.007504882218676	0.84645387416463	0.0387558827361682	0.0723967029319769	0.007504882218676	0.0407868690870565	True	lf
2095	-0.0355706274919636	0.320858562836347	0.0358323793858218	0.49368636608776	0.0355706274919636	0.396796307061333	True	lf
2096	-0.0632977449034785	0.206284674764622	0.0500833619854623	0.68553303529579	0.0632977449034785	0.77156221853776	True	lf
2097	-0.0775352131662835	0.236796645616474	0.065539430008628	0.625624453978567	0.0775352131662835	0.971978498405443	True	lf
2098	0.0906903243582044	0.112265129850303	0.0571064028439758	0.949755116982028	0.0906903243582044	1.16153301941119	True	lf
2099	-0.0894588409979933	0.204242551840717	0.0704646237074172	0.689853772021771	0.0894588409979933	1.14361857618955	True	lf
2100	0.0902523086395895	0.0953155675248597	0.0541080726804484	1.02083616192203	0.0902523086395895	1.15515726468529	True	lf
2101	0.0252598311311037	0.560267737989898	0.0433686958821357	0.251604384879139	0.0252598311311037	0.263123870924444	True	lf
2102	-0.0133113654330213	0.777614506241292	0.0471317068768255	0.109235646330517	0.0133113654330213	0.112372598336077	True	lf
2103	-0.0239324874934797	0.65045286968384	0.0528155747620655	0.186784165939856	0.0239324874934797	0.246153327825781	True	lf
2104	-0.0153782663445119	0.799534903542112	0.0605564976266799	0.097162572462006	0.0153782663445119	0.138122269859352	True	lf
2105	-0.0099439653880034	0.830723064530565	0.0465161865716638	0.080543731440029	0.0099439653880034	0.0707212181074043	True	lf
2106	0.0095547609859165	0.848813974099885	0.0501215147691333	0.0711874792192123	0.0095547609859165	0.0659313089215025	True	lf
2107	-0.0419831264673409	0.29343600521638	0.0399605705622797	0.532486598374754	0.0419831264673409	0.481536390266548	True	lf
2108	-0.0683791019031129	0.154933228565384	0.0480757337110086	0.809855429013106	0.0683791019031129	0.842503178025596	True	lf
2109	0.0684657465403244	0.156193581891159	0.0482836476957324	0.806336815570884	0.0684657465403244	0.843718571761343	True	lf
2110	-0.0063175312647081	0.883514117780535	0.0431183926571895	0.0537865064569381	0.0063175312647081	0.0262867774451783	True	lf
2111	0.0701982975079395	0.0843344091528652	0.0406693845425469	1.0739951933916	0.0701982975079395	0.868061614976408	True	lf
2112	0.0320420908865417	0.379858579592786	0.036487888439462	0.420378060051524	0.0320420908865417	0.350687497649199	True	lf
2113	-0.0836309677253342	0.0729084841059535	0.046632553130118	1.13722193140755	0.0836309677253342	1.0593103525368	True	lf
2114	0.0232313950283533	0.699483013675071	0.0601820865212852	0.155222827500612	0.0232313950283533	0.237211877644992	True	lf
2115	-0.0749378266682013	0.159658519827868	0.0532902213796599	0.796807901330588	0.0749378266682013	0.935038406992908	True	lf
2116	-0.0009218846670211	0.984679859212234	0.048009502828195	0.0067049451133718	0.0009218846670211	-0.0390044664240472	True	lf
2117	0.0785369710974748	0.141112796075751	0.0533662579984098	0.850433602736686	0.0785369710974748	0.986269329923808	True	lf
2118	0.0127181317760934	0.840025654398196	0.0630045077165914	0.0757074503744996	0.0127181317760934	0.10500780874184	True	lf
2119	-0.0122263902170965	0.737480464579441	0.0364758117255202	0.132249479400944	0.0122263902170965	0.0989117607078334	True	lf
2120	-0.0165984944322809	0.764831103496118	0.0554868622908337	0.116434458856877	0.0165984944322809	0.15338917935047	True	lf
2121	-0.0130835422844839	0.806326401775336	0.0533656336423306	0.0934891197397526	0.0130835422844839	0.109542889042902	True	lf
2122	-0.0682771720537916	0.165265003623001	0.049205938876776	0.781819102523767	0.0682771720537916	0.841073617956775	True	lf
2123	-0.0723068554751922	0.319739912711857	0.0726707543731535	0.495203147936663	0.0723068554751922	0.897789697567627	True	lf
2124	-0.0399957008353167	0.340557184246149	0.0419653482714472	0.46780995359735	0.0399957008353167	0.455144018813176	True	lf
2125	0.041798115637502	0.260362969512596	0.0371362650306346	0.584420783851695	0.041798115637502	0.479074665142475	True	lf
2126	0.0464965078903077	0.213181536281116	0.0373506556518188	0.67125041239625	0.0464965078903077	0.541895538378181	True	lf
2127	-0.0290112122128504	0.552460546489757	0.0488340860292837	0.25769873131452	0.0290112122128504	0.311382312598066	True	lf
2128	0.0039476116188404	0.922445808173855	0.0405493241603536	0.0350591383422014	0.0039476116188404	-0.0025128915620695	True	lf
2129	-0.0070276812277172	0.910479903346342	0.0625053715099289	0.040729635769238	0.0070276812277172	0.0349535360037269	True	lf
2130	-0.098013117047239	0.0631858235223799	0.0527553072735905	1.19938034982873	0.098013117047239	1.26875390881206	True	lf
2131	-0.0657937113039668	0.162889405241628	0.0471497754851421	0.788107162436324	0.0657937113039668	0.806325288881181	True	lf
2132	0.0524916228584198	0.21003498403879	0.0418770727448848	0.677708361887011	0.0524916228584198	0.622961129165387	True	lf
2133	0.0107585064502589	0.867107552503369	0.064293753288887	0.0619270310569126	0.0107585064502589	0.0807619715507102	True	lf
2134	-0.0298665197909416	0.638780347038704	0.0636263676291111	0.19464845399871	0.0298665197909416	0.322445790255832	True	lf
2135	0.0195024103292834	0.652165600246909	0.0432660271945357	0.185642112639766	0.0195024103292834	0.189914556305687	True	lf
2136	0.0821638985839018	0.29970102615609	0.0792265931983721	0.523311770056809	0.0821638985839018	1.03821147966091	True	lf
2137	0.0487211891100665	0.189432643073046	0.0371277134696799	0.722545181167171	0.0487211891100665	0.571860207921014	True	lf
2138	-0.0825206581793881	0.198694607638199	0.0642044425765873	0.701813919023816	0.0825206581793881	1.04333760929501	True	lf
2139	-0.0579911904140144	0.413560139448471	0.0709246887485862	0.383461326905917	0.0579911904140144	0.69819733752877	True	lf
2140	0.0572117829441473	0.223263503520992	0.0469759189757108	0.651182264455991	0.0572117829441473	0.687484901289162	True	lf
2141	-0.043468496420544	0.219719489107496	0.0354187277409697	0.658131419472512	0.043468496420544	0.50133631892692	True	lf
2142	0.0218023171996565	0.564465305873519	0.0378366786881975	0.248362746264659	0.0218023171996565	0.219033871890391	True	lf
2143	-0.0342651407454351	0.390409678656667	0.0398953920591041	0.408479424265902	0.0342651407454351	0.379693451871387	True	lf
2144	-0.0018470717005914	0.965722410254976	0.042981333331786	0.015147690374628	0.0018470717005914	-0.0278795449762546	True	lf
2145	0.0021467086318649	0.963041488414611	0.0463279729837483	0.0163550028013163	0.0021467086318649	-0.0242702667474786	True	lf
2146	-0.0148606928353119	0.697228007834893	0.0381959054457865	0.156625175486554	0.0148606928353119	0.131661222794133	True	lf
2147	0.0791826857839424	0.0442309511570855	0.0393572552702318	1.35427372131699	0.0791826857839424	0.99549376191155	True	lf
2148	-0.0174337381570647	0.634308159135676	0.0366507649120124	0.197699702216266	0.0174337381570647	0.163867090353248	True	lf
2149	-0.0089903947948086	0.819446954237896	0.0393872708504154	0.0864791546345482	0.0089903947948086	0.058994641344523	True	lf
2150	-0.118782387328284	0.0662133768275635	0.064661901040061	1.17905426289379	0.118782387328284	1.57896322156016	True	lf
2151	0.0270383560753327	0.48978368233802	0.0391489781441735	0.309995687950799	0.0270383560753327	0.285948909578046	True	lf
2152	-0.0570788734553808	0.146226291231255	0.039283711243517	0.834974534969713	0.0570788734553808	0.685659779399196	True	lf
2153	-0.0920062875445115	0.11820991914417	0.058890375433177	0.927346079725191	0.0920062875445115	1.18071408105957	True	lf
2154	0.0737999572682636	0.173039208214627	0.0541649882733241	0.761855480790447	0.0737999572682636	0.918907686995579	True	lf
2155	-0.0759952574713692	0.0888710042631907	0.0446667427181416	1.0512399121745	0.0759952574713692	0.950057336021397	True	lf
2156	0.0305040264884529	0.405758465037215	0.0366907937824653	0.391732411044298	0.0305040264884529	0.330706532822978	True	lf
2157	0.0175983010568873	0.621882488045924	0.0356830235879403	0.206291672567572	0.0175983010568873	0.165934138824003	True	lf
2158	-0.064063221918974	0.0972569981206872	0.0386318730927093	1.012079139248	0.064063221918974	0.782206350983996	True	lf
2159	-0.0670045751474814	0.130350514513912	0.0442940702082897	0.884887250263879	0.0670045751474814	0.823247831275016	True	lf
2160	-0.0691384885599704	0.0850284682795307	0.04014482553726	1.07043564432389	0.0691384885599704	0.853161841775118	True	lf
2161	-0.0082986807722649	0.89753277043087	0.064441414712353	0.0469496856382497	0.0082986807722649	0.0505072041478698	True	lf
2162	0.0401479972879403	0.317527516840104	0.0401660044872511	0.498218632910613	0.0401479972879403	0.457162399111245	True	lf
2163	0.057178924277677	0.171139562269824	0.041780620472158	0.766649583156841	0.057178924277677	0.687033639643409	True	lf
2164	-0.0061056254680198	0.903678042568224	0.0504528749104807	0.0439862700124601	0.0061056254680198	0.0237039391580777	True	lf
2165	-0.0002487432468735	0.99437241095901	0.0352667455455317	0.0024509337775937	0.0002487432468735	-0.047080175782121	True	lf
2166	-0.0200857758951511	0.64795417412322	0.0439892824117661	0.188455708063309	0.0200857758951511	0.197284681115112	True	lf
2167	4.23816527820845e-14	0.999999999999299	0.0482360363095127	3.04438181190979e-13	4.23816527820845e-14	-0.0500604106820925	True	lf
2168	-0.065208851316856	0.241316870059875	0.055653120111008	0.617412316227091	0.065208851316856	0.798165048408333	True	lf
2169	0.0442569861270621	0.318462319608556	0.0443624462479395	0.496941945916251	0.0442569861270621	0.511872651885507	True	lf
2170	-0.018152345317334	0.658210079425273	0.0410328424356596	0.181635471471515	0.018152345317334	0.17289980110319	True	lf
2171	-0.0431544558751142	0.368774022058112	0.0480148995560348	0.433239680010441	0.0431544558751142	0.497144868785181	True	lf
2172	0.0631795413675066	0.411856930060676	0.0769890506104304	0.385253622015396	0.0631795413675066	0.769919933855187	True	lf
2173	-0.0406298974503029	0.322390180662481	0.0410586294170625	0.491618194376386	0.0406298974503029	0.463553464418724	True	lf
2174	-0.0158136752306215	0.668663908903177	0.0369493557435506	0.174792117187709	0.0158136752306215	0.143564363422632	True	lf
2175	0.0257367476706282	0.730476256513726	0.0747092594917311	0.136393895859258	0.0257367476706282	0.269234831779315	True	lf
2176	0.0179958098349941	0.665038673253684	0.0415639200798479	0.177153098918978	0.0179958098349941	0.170930775968927	True	lf
2177	-0.0016135501970821	0.971341784693553	0.0449138195165458	0.0126279286002342	0.0016135501970821	-0.0306902972742337	True	lf
2178	-0.0080121063005394	0.847815576071918	0.0417500878968429	0.0716986088341532	0.0080121063005394	0.0469955707235358	True	lf
2179	-0.105658642332875	0.0212617761935392	0.0458726542347779	1.67240045764756	0.105658642332875	1.38193070398119	True	lf
2180	-0.0030023805961556	0.935233973688884	0.0369471370896834	0.0290797252020562	0.0030023805961556	-0.0139463661902924	True	lf
2181	0.0393853685950253	0.40694654386103	0.0474935069988557	0.390462635568169	0.0393853685950253	0.447062104758244	True	lf
2182	0.0040853319472697	0.935549762256016	0.050520749108593	0.0289331072570518	0.0040853319472697	-0.0008444959614064	True	lf
2183	0.0726959590642791	0.0735098472275464	0.0406201610481953	1.13365447982559	0.0726959590642791	0.903287728394531	True	lf
2184	-0.0800766766874577	0.107673452851665	0.0497760564093211	0.967891359851518	0.0800766766874577	1.00828149077826	True	lf
2185	-0.0115251161414377	0.786051909475863	0.0424590176866494	0.10454877297519	0.0115251161414377	0.0902319265902127	True	lf
2186	-0.0233837051915628	0.593676165413382	0.0438294032528941	0.226450386541739	0.0233837051915628	0.239153068335104	True	lf
2187	0.0148540617496795	0.793646000247863	0.0567861300649573	0.100373168128521	0.0148540617496795	0.131578501184617	True	lf
2188	0.0100031601351946	0.83375214158841	0.047658657035366	0.0789630375385617	0.0100031601351946	0.0714501639525491	True	lf
2189	-0.0608275378321742	0.209982126528762	0.048521721467492	0.677817670410288	0.0608275378321742	0.737318094379848	True	lf
2190	-0.0152251705940423	0.682577836801675	0.0372300911633351	0.165847817304082	0.0152251705940423	0.136210216751699	True	lf
2191	-0.15047881659333	0.0398231718310932	0.0732050973031382	1.39986415229751	0.15047881659333	2.06758365717028	True	lf
2192	0.0445679257609226	0.449158050742233	0.0588884534625483	0.347600811586659	0.0445679257609226	0.516032536159327	True	lf
2193	-5.65754791157147e-14	0.999999999999242	0.0595868350476708	3.29028531588106e-13	5.65754791157147e-14	-0.0500604106819227	True	lf
2194	-0.132620170558863	0.0251467202796508	0.059228136865154	1.59951864907052	0.132620170558863	1.7902108796306	True	lf
2195	-0.0097109947276896	0.878720677008834	0.0636406010825778	0.0561491541777922	0.0097109947276896	0.0678534614129001	True	lf
2196	-0.0663304828693213	0.0843947941079817	0.0384360390811715	1.07368434199884	0.0663304828693213	0.813822339812391	True	lf
2197	0.0183839575140466	0.624660515902685	0.0375753390445411	0.204355944458204	0.0183839575140466	0.175814642081221	True	lf
2198	-0.0149113849559371	0.696744600257216	0.0382619224323131	0.15692638836648	0.0149113849559371	0.132293645210878	True	lf
2199	0.0450917457260958	0.260255013713639	0.0400534754177056	0.584600895219181	0.0450917457260958	0.523046675086728	True	lf
2200	-0.0527275753094002	0.15910667241852	0.0374463705903954	0.798311607067553	0.0527275753094002	0.626172101160209	True	lf
2201	-0.0344605685652052	0.661011164625849	0.0785842437881411	0.179791205121848	0.0344605685652052	0.382250460259956	True	lf
2202	-0.0131312747219352	0.761894555118773	0.0433384212328091	0.118105130102433	0.0131312747219352	0.110135615682885	True	lf
2203	-0.0238587649539054	0.625638423710953	0.0489034439885699	0.203676586845257	0.0238587649539054	0.245212375032851	True	lf
2204	0.053662655531167	0.388347246522936	0.0622090234888258	0.410779769752744	0.053662655531167	0.638912240006479	True	lf
2205	-0.0484357866022505	0.443241992596065	0.0631718846583652	0.35335910141854	0.0484357866022505	0.568008273300588	True	lf
2206	0.0029160159460863	0.936153346278747	0.0364021926977185	0.0286530059756801	0.0029160159460863	-0.0149895119608928	True	lf
2207	-0.0353067500530864	0.439310546464583	0.0456538247806746	0.357228370564881	0.0353067500530864	0.393335211574203	True	lf
2208	0.0121084715515388	0.746793561170802	0.0375026011164486	0.126799435179368	0.0121084715515388	0.0974511215545451	True	lf
2209	-0.0666900416661252	0.123592168722213	0.0433088921060677	0.908009046953349	0.0666900416661252	0.818848417208339	True	lf
2210	0.12404088229676	0.0954076112207825	0.0743856711771061	1.0204169777138	0.12404088229676	1.65883511835637	True	lf
2211	0.0193222521823228	0.610561052546181	0.0379408715800563	0.214270902631128	0.0193222521823228	0.187640667882443	True	lf
2212	0.0498227950057415	0.434587305604515	0.063763715985647	0.361922963672257	0.0498227950057415	0.58674942930709	True	lf
2213	-0.0047586702033525	0.904913990306709	0.0398361306634582	0.0433926973807724	0.0047586702033525	0.0073218416150342	True	lf
2214	0.0220073463139473	0.702823221824488	0.0576845155588951	0.153153897513078	0.0220073463139473	0.221637904105049	True	lf
2215	-0.0075405684843012	0.843085471345383	0.0380936154285942	0.0741283947085764	0.0075405684843012	0.041223406901694	True	lf
2216	0.0481457694025203	0.533961425631322	0.0774084754855093	0.272490116081117	0.0481457694025203	0.564096399842108	True	lf
2217	-0.0023464368296876	0.94818817394204	0.0361089173464333	0.0231054656208832	0.0023464368296876	-0.0218627332496219	True	lf
2218	0.0391078343024946	0.333854002780077	0.0404683758135026	0.476443412376796	0.0391078343024946	0.443390649592689	True	lf
2219	-0.0869604416692575	0.196124880096668	0.0672719069832234	0.707467308916141	0.0869604416692575	1.10738004796679	True	lf
2220	-0.0287458089955842	0.585078240671648	0.0526497277556028	0.232786053200092	0.0287458089955842	0.307953854321977	True	lf
2221	-0.0180430028777556	0.778324455857356	0.0640951909549027	0.108839323300381	0.0180430028777556	0.171524323955493	True	lf
2222	-0.024691806785863	0.498472156430303	0.036478010066949	0.302359095419316	0.024691806785863	0.255854748674238	True	lf
2223	0.0346342237842589	0.338264404683647	0.0361677287068989	0.470743700298945	0.0346342237842589	0.384523551843797	True	lf
2224	0.0478351633182811	0.488231390968913	0.0690138059244499	0.311374300940328	0.0478351633182811	0.559909438165422	True	lf
2225	-0.0140077026271816	0.837687586662581	0.0683795501509383	0.0769179201358347	0.0140077026271816	0.121032078377564	True	lf
2226	-0.0049786203355416	0.896507044325809	0.0382749810971019	0.0474462936089838	0.0049786203355416	0.0099927557905992	True	lf
2227	0.0377838573119046	0.433216861531952	0.0482122173427143	0.363294648242996	0.0377838573119046	0.425907109983891	True	lf
2228	-0.027951351737667	0.608744038495913	0.0546066601557651	0.215565278854937	0.027951351737667	0.297704047950924	True	lf
2229	-0.0565410947746583	0.209669390834349	0.0450715181783294	0.678464966587717	0.0565410947746583	0.678279828420016	True	lf
2230	0.0294459348231548	0.678999503686953	0.0711548739531562	0.168130543165885	0.0294459348231548	0.317002689879119	True	lf
2231	-0.0082551824629147	0.839068194435507	0.0406488002276907	0.076202740883481	0.0082551824629147	0.0499740068270567	True	lf
2232	-0.0239496908345963	0.598560998020436	0.0454909975293824	0.222891585017283	0.0239496908345963	0.246372926045286	True	lf
2233	-0.0094119713110074	0.88563413643115	0.0654378333148992	0.0527456520909871	0.0094119713110074	0.064175269012893	True	lf
2234	-0.0440594537072299	0.256116884029002	0.0387978104128574	0.591561790532245	0.0440594537072299	0.509231416043573	True	lf
2235	-0.0284023254508804	0.58732156972364	0.052333149729348	0.231124049148639	0.0284023254508804	0.303519970213055	True	lf
2236	-0.0546978217841067	0.218821430362112	0.0444817779364343	0.6599101474563	0.0546978217841067	0.65304394419263	True	lf
2237	0.0937754035163947	0.124284944063024	0.0610106176384304	0.905581478811163	0.0937754035163947	1.20656099040722	True	lf
2238	0.0149461528960218	0.806702745416044	0.0610840157033489	0.0932864650391734	0.0149461528960218	0.132727449791142	True	lf
2239	-0.0477336577674935	0.268273486826829	0.0431179937705122	0.571422246052514	0.0477336577674935	0.558541734930597	True	lf
2240	-0.0260724493119293	0.552034658634412	0.0438403149933512	0.258033654913635	0.0260724493119293	0.273540579754607	True	lf
2241	0.0456844344179705	0.215854453441837	0.0369129308813647	0.665838986686828	0.0456844344179705	0.530992428817564	True	lf
2242	0.0192904763057954	0.780985427407133	0.0693814466412184	0.107357069651143	0.0192904763057954	0.187239712235745	True	lf
2243	-0.0100162408603056	0.845393698651276	0.0513655904490084	0.0729409936150887	0.0100162408603056	0.0716112604855038	True	lf
2244	-0.0149873751122313	0.716673404731552	0.0412979701173357	0.144678711607812	0.0149873751122313	0.133241836233686	True	lf
2245	-0.0137142498383055	0.81954663703404	0.0601164364306873	0.0864263274745276	0.0137142498383055	0.117380838584073	True	lf
2246	-0.0703004168023588	0.0468436186965619	0.0353675172459267	1.32934956280454	0.0703004168023588	0.86949880000334	True	lf
2247	-0.0102169132005218	0.811044057482676	0.0427344034592055	0.0909555534313747	0.0102169132005218	0.07408336519784	True	lf
2248	-0.0612627940797462	0.384971026289373	0.0705164160218758	0.414571955156823	0.0612627940797462	0.743340335320859	True	lf
2249	-0.0193191506359587	0.781232546916969	0.0695651213151753	0.107219671871638	0.0193191506359587	0.18760153040469	True	lf
2250	-0.0973201609167434	0.0746793484120258	0.0545997496563227	1.12679947998777	0.0973201609167434	1.25855735139454	True	lf
2251	-0.0019324932741981	0.961595415910092	0.0401335140775818	0.0170076156925179	0.0019324932741981	-0.0268509122078559	True	lf
2252	-0.0236147207509133	0.753098848936655	0.0750732030256723	0.123148016189442	0.0236147207509133	0.24209874831092	True	lf
2253	-0.0360490856830389	0.434556346743182	0.0461328750083114	0.36195390277562	0.0360490856830389	0.403077196183456	True	lf
2254	-0.0491354631471664	0.190805505904079	0.0375595977562908	0.719409097403102	0.0491354631471664	0.577455520830844	True	lf
2255	-0.0225247226883153	0.597557199868437	0.0426671964674188	0.223620516491563	0.0225247226883153	0.228214893785936	True	lf
2256	0.0320046661542924	0.416161394295889	0.0393613479353394	0.380738210097269	0.0320046661542924	0.350200462149458	True	lf
2257	0.0934685875667521	0.1069172320392	0.0579756044870765	0.970952293140923	0.0934685875667521	1.20207341422442	True	lf
2258	-0.0143706144644546	0.716337883370337	0.0395495248541634	0.144882080666534	0.0143706144644546	0.125551438876123	True	lf
2259	-0.0531697146469515	0.285190354647682	0.0497502688720988	0.544865166737856	0.0531697146469515	0.632193102152182	True	lf
2260	0.0024288644571461	0.953494000185723	0.0416474317853596	0.0206820353861256	0.0024288644571461	-0.0208687489618453	True	lf
2261	0.0114232237544231	0.830644545405323	0.0534107510508335	0.0805847824664702	0.0114232237544231	0.0889721286436299	True	lf
2262	-0.052719329083015	0.423855646916019	0.0659197597841018	0.372782026478289	0.052719329083015	0.626059856088705	True	lf
2263	0.0064344889755917	0.919156320152279	0.063396153810352	0.0366106222305302	0.0064344889755917	0.0277129774701786	True	lf
2264	-0.133643114923169	0.0558359636606071	0.0698855588693878	1.25308598406835	0.133643114923169	1.80596016717655	True	lf
2265	0.0046188358412979	0.90627504649199	0.0392296917126395	0.042739977769418	0.0046188358412979	0.0056246468636478	True	lf
2266	-0.0442541238786272	0.38403732326388	0.0508386723013725	0.415626565997412	0.0442541238786272	0.511834372348363	True	lf
2267	-0.0184814138957022	0.67387187124877	0.0439155282795265	0.171422671564789	0.0184814138957022	0.177041645504129	True	lf
2268	0.0756843700187701	0.133247188020104	0.0504085556852802	0.87534194733132	0.0756843700187701	0.945638888736625	True	lf
2269	-0.0697913126195166	0.100195859554346	0.0424545939496924	0.99915022467489	0.0697913126195166	0.862336488972572	True	lf
2270	0.0479079422112329	0.268987266956362	0.0433400023448421	0.570268277698231	0.0479079422112329	0.560890252098725	True	lf
2271	0.0217653968845635	0.580572932860431	0.0393909587272554	0.236143215461582	0.0217653968845635	0.218565095788886	True	lf
2272	0.0128779091879711	0.714238091438706	0.0351691914191672	0.146156991919069	0.0128779091879711	0.10699025460998	True	lf
2273	-0.0099680364110382	0.803760410708296	0.0401155019982608	0.0948733888311624	0.0099680364110382	0.071017623495259	True	lf
2274	-0.0331064720003103	0.389917991094921	0.0385063706264182	0.409026725691762	0.0331064720003103	0.364556784055702	True	lf
2275	0.0187185899075455	0.721030295258314	0.0524209599503607	0.142046487309556	0.0187185899075455	0.180029030253425	True	lf
2276	-0.0855906194832999	0.209216215218922	0.0681603996350381	0.679404658680514	0.0855906194832999	1.08757194538983	True	lf
2277	-0.0801975771666682	0.118811435728586	0.0514158924242022	0.925141756031599	0.0801975771666682	1.01001233040463	True	lf
2278	-0.0581178737576643	0.178032237087632	0.0431513293834891	0.749501350940328	0.0581178737576643	0.699940056498371	True	lf
2279	0.0259257512087364	0.519054037564894	0.0402071645732889	0.284787426362342	0.0259257512087364	0.271658582274005	True	lf
2280	-0.0732953046596731	0.230183938269363	0.0610852656363872	0.63792498376595	0.0732953046596731	0.91176384143677	True	lf
2281	-0.0484959409788242	0.167891355218416	0.0351671887760204	0.774971665253225	0.0484959409788242	0.568819956616079	True	lf
2282	0.0472835616041068	0.366166913192191	0.0523235434705851	0.436320901069946	0.0472835616041068	0.55248056155849	True	lf
2283	0.0421574946676806	0.269655492987561	0.0381911087427657	0.569190728537735	0.0421574946676806	0.483857412943915	True	lf
2284	-0.0716850195415979	0.198879977243416	0.0557969022897019	0.701408938396011	0.0716850195415979	0.889010997198768	True	lf
2285	0.0341246776575812	0.610007845477386	0.0669029655027398	0.214664579373453	0.0341246776575812	0.377856317411699	True	lf
2286	-0.059842925833778	0.402193450286455	0.0714363053247031	0.395565006159992	0.059842925833778	0.723713423013	True	lf
2287	0.095667326468808	0.0112953444304148	0.0377620304544708	1.94710052154328	0.095667326468808	1.23427856325073	True	lf
2288	0.029003883312814	0.625310164732342	0.0593930012003338	0.203904511585946	0.029003883312814	0.311287609429947	True	lf
2289	0.124357456595965	0.0182362457405913	0.0526762914513349	1.73906456414151	0.124357456595965	1.66365974154239	True	lf
2290	-0.0126606973167269	0.738688117422074	0.0379527404304751	0.131538887007889	0.0126606973167269	0.104295392602361	True	lf
2291	-0.0309217617265136	0.399747650583888	0.0367210423424375	0.398214080030637	0.0309217617265136	0.336126216082771	True	lf
2292	-0.0552927268516411	0.246762281773815	0.0477381881265883	0.607721222553543	0.0552927268516411	0.661178590852124	True	lf
2293	-0.180141482977775	0.0183322207269304	0.0763687151875364	1.73678492232455	0.180141482977775	2.53819238280639	True	lf
2294	-0.0171894701521519	0.798444041789544	0.0673143061161834	0.0977555155851122	0.0171894701521519	0.16080048618195	True	lf
2295	0.0069715847179391	0.867333709638888	0.0417344745028483	0.0618137740689716	0.0069715847179391	0.0342683107892708	True	lf
2296	-0.0386662032707316	0.313244160643206	0.0383426617109088	0.504117016180806	0.0386662032707316	0.437553042970053	True	lf
2297	-0.0199350511037049	0.665397622310974	0.0460954741009361	0.176918755344366	0.0199350511037049	0.195379414861921	True	lf
2298	-0.0465186317706462	0.199158425002399	0.0362307921341217	0.700801316898847	0.0465186317706462	0.542192841191428	True	lf
2299	0.0391793515734665	0.313893266635616	0.0389036654883898	0.503218000306204	0.0391793515734665	0.444336523841935	True	lf
2300	-0.0222717242649476	0.661986416683995	0.0509449607453519	0.17915092176832	0.0222717242649476	0.224997673209124	True	lf
2301	0.0643063827463585	0.134740763484379	0.042995154533139	0.870500996124552	0.0643063827463585	0.785590750676059	True	lf
2302	-0.153633487665126	0.0063515312601445	0.0562954043658155	2.19712156011563	0.153633487665126	2.11708505139451	True	lf
2303	0.0803100963977104	0.0907140150768664	0.0474746058043043	1.04232561040038	0.0803100963977104	1.01162349567782	True	lf
2304	0.0322686589735537	0.450450771792387	0.0427589898885834	0.346352664634143	0.0322686589735537	0.353636898960966	True	lf
2305	-0.007402177961894	0.853650197023458	0.0401282382497363	0.068720055100311	0.007402177961894	0.039530761361578	True	lf
2306	-0.0386279602302004	0.297552949755653	0.0370818210584444	0.526435740051335	0.0386279602302004	0.437047804810334	True	lf
2307	-0.0756952043477856	0.0481265167071184	0.0383024517780285	1.31761557047767	0.0756952043477856	0.945792830462331	True	lf
2308	0.0475501271880338	0.256218670449883	0.0418805868056966	0.591389226746201	0.0475501271880338	0.556069549460579	True	lf
2309	0.0119378595007192	0.782118640692971	0.0431656656840307	0.106727363193172	0.0119378595007192	0.0953385878027277	True	lf
2310	0.0522565057446388	0.239115945147569	0.0443905320046868	0.621391462534546	0.0522565057446388	0.619763050382051	True	lf
2311	-0.0059491045214444	0.93853798722665	0.077153333981446	0.0275481446632613	0.0059491045214444	0.021797136837784	True	lf
2312	0.160686584189966	0.0139356228534176	0.0653484776654106	1.85587361570151	0.160686584189966	2.22826165300595	True	lf
2313	0.0094497513893826	0.885302943999774	0.065509475275425	0.0529080915685505	0.0094497513893826	0.0646398257762733	True	lf
2314	-0.022985701774627	0.710684501887539	0.0619666024033512	0.148323155245782	0.022985701774627	0.234082057422402	True	lf
2315	0.0220400308817576	0.530686270020542	0.0351538767412937	0.275162148344706	0.0220400308817576	0.222053146741605	True	lf
2316	-0.0700834018835804	0.144571123376009	0.0480359504925402	0.839918444322517	0.0700834018835804	0.866444935321478	True	lf
2317	-0.03480967460557	0.659408674147809	0.0789819079534414	0.180845344257241	0.03480967460557	0.38682106334544	True	lf
2318	0.187034433208152	0.0126827364646432	0.0750372070464894	1.89678703168493	0.187034433208152	2.64901869399889	True	lf
2319	0.0174779159279882	0.691419755324009	0.044032842574055	0.160258215904929	0.0174779159279882	0.164421914749937	True	lf
2320	0.0013890327821158	0.976967563902125	0.0481118827806714	0.0101198549630753	0.0013890327821158	-0.0333909101172543	True	lf
2321	-0.034191697574388	0.365808229675821	0.0378079090889331	0.43674652832217	0.034191697574388	0.378732805606576	True	lf
2322	0.03734191318862	0.524699755010413	0.0587028426787091	0.280089138579726	0.03734191318862	0.420082590610671	True	lf
2323	-0.0263650353586679	0.71154936232188	0.0713000082559718	0.147794966218646	0.0263650353586679	0.277296175841015	True	lf
2324	-0.103318380961828	0.0993444643985063	0.0626916709045657	1.0028563273278	0.103318380961828	1.34715776011249	True	lf
2325	-0.0759319983092992	0.0312151457129313	0.0352464004397401	1.50563463343254	0.0759319983092992	0.949158081945474	True	lf
2326	-0.10653531258277	0.0202556526972841	0.0458891745874703	1.69345375799697	0.10653531258277	1.39498577783034	True	lf
2327	-0.165292120861924	0.0117555397840061	0.0656077612778535	1.92975742440097	0.165292120861924	2.30121558108512	True	lf
2328	-0.0690866809214604	0.14611281633919	0.0475345371635228	0.835311688095365	0.0690866809214604	0.852434210574581	True	lf
2329	-0.0405081709308823	0.479389028305195	0.0572727232027581	0.319311909812248	0.0405081709308823	0.461938461825963	True	lf
2330	0.0225577945584322	0.648374056893291	0.0494664458991886	0.188174370710465	0.0225577945584322	0.228635596922076	True	lf
2331	0.0343311485335486	0.35739448232428	0.0373026311447525	0.446852156683804	0.0343311485335486	0.380556980249304	True	lf
2332	-0.0117738212956951	0.736858838914676	0.0350394715036362	0.132615702578166	0.0117738212956951	0.0933083555047618	True	lf
2333	-0.0744853919221122	0.116182695013758	0.0474127316085763	0.934858553698758	0.0744853919221122	0.928620758129689	True	lf
2334	-0.0731097556585532	0.0683132675788446	0.0401055243209009	1.16549494087627	0.0731097556585532	0.909138802503932	True	lf
2335	-0.0783803034931367	0.187044746648094	0.0594072770606016	0.728054484919843	0.0783803034931367	0.984032749937851	True	lf
2336	-0.0198235950531855	0.585901108366959	0.0363878958073096	0.232175680423616	0.0198235950531855	0.193970998273383	True	lf
2337	-0.0076564755488062	0.841900906980499	0.0383855222443241	0.0747390226145309	0.0076564755488062	0.0426415524389253	True	lf
2338	0.0436237276047309	0.585251229063621	0.0799363982983603	0.232657665585224	0.0436237276047309	0.503409212417687	True	lf
2339	0.0623057414071804	0.163491217986566	0.0447140877833499	0.786505570724843	0.0623057414071804	0.757790957574638	True	lf
2340	-0.0106194136384982	0.773603856347856	0.0369160171093697	0.111481373999486	0.0106194136384982	0.0790458349332883	True	lf
2341	-0.0393716566520032	0.446157571846165	0.0516799271638736	0.350511732100594	0.0393716566520032	0.446880658748201	True	lf
2342	-0.081050475387098	0.158074869109304	0.057418431906292	0.80113716912335	0.081050475387098	1.02223252361409	True	lf
2343	-0.0295334751066933	0.447405484710596	0.0388727467574477	0.349298696222969	0.0295334751066933	0.318135167551813	True	lf
2344	0.0190218130650551	0.685615470745183	0.0469892145949337	0.163919391225671	0.0190218130650551	0.183850944520794	True	lf
2345	0.0433411151863345	0.302888253830776	0.0420681580965728	0.518717568513931	0.0433411151863345	0.49963583955194	True	lf
2346	-0.0549216391328052	0.222904128979113	0.0450605038401042	0.651881886763206	0.0549216391328052	0.656103260234745	True	lf
2347	-0.0412665841113022	0.387156942336983	0.0477189081639447	0.412112948742924	0.0412665841113022	0.472007708283243	True	lf
2348	0.0296600950857912	0.600916781188149	0.0567025087628696	0.221185667719745	0.0296600950857912	0.319773620110355	True	lf
2349	-0.0561827854320743	0.162033955484359	0.0401803991815933	0.790393966110219	0.0561827854320743	0.673367074797335	True	lf
2350	-0.0466349790035503	0.347712358596952	0.0496626203993015	0.458779873092768	0.0466349790035503	0.543756554636111	True	lf
2351	-0.05253920234863	0.456765759269709	0.0705998402961351	0.340306459748158	0.05253920234863	0.623608493903007	True	lf
2352	-0.0069601548235211	0.849165329301547	0.036597046075733	0.0710077460185283	0.0069601548235211	0.0341287062919071	True	lf
2353	0.111950708762432	0.0665735905976489	0.0610237941876282	1.17669801906316	0.111950708762432	1.47597396045309	True	lf
2354	-0.0121199907640832	0.752704258690056	0.0384669298338012	0.123375626784434	0.0121199907640832	0.0975937879942292	True	lf
2355	0.0490958774693552	0.315901978926133	0.0489531895043335	0.500447653506032	0.0490958774693552	0.576920656723429	True	lf
2356	0.0208836687914085	0.604812561115	0.0403555180563808	0.21837919772133	0.0208836687914085	0.207382640952004	True	lf
2357	0.0036481041536792	0.956909289146423	0.0675168779640784	0.0191292295066949	0.0036481041536792	-0.0061390120012268	True	lf
2358	-0.0406715544693142	0.55971283517523	0.0697304629481147	0.252034733861784	0.0406715544693142	0.464106246648438	True	lf
2359	-0.105257327494961	0.0510681294516875	0.0539530261587207	1.29185004940289	0.105257327494961	1.37595971339719	True	lf
2360	0.0328225852640189	0.516256230826375	0.0505641893380221	0.287134693694511	0.0328225852640189	0.360854290263438	True	lf
2361	0.0166240806681467	0.7185694230361	0.0461304126514171	0.143531267077414	0.0166240806681467	0.153709817718972	True	lf
2362	0.0610080243725451	0.0902935328808733	0.0360173425176402	1.04434335416855	0.0610080243725451	0.739814713550685	True	lf
2363	0.14214131914945	0.0129485088388384	0.0571955289723923	1.88778024242072	0.14214131914945	1.93746508354135	True	lf
2364	-0.0579057139927829	0.33729648872568	0.0603485813672773	0.471988179815835	0.0579057139927829	0.69702172459483	True	lf
2365	-0.0321989341715289	0.511929554047819	0.0490960038878566	0.290789797604692	0.0321989341715289	0.352729075242689	True	lf
2366	-0.0535743878066419	0.299578152409225	0.051646006001086	0.523489861980877	0.0535743878066419	0.637708597939667	True	lf
2367	0.0354854219395764	0.593568789428821	0.0664929980142946	0.226528942862439	0.0354854219395764	0.395678498669461	True	lf
2368	-0.103498962603961	0.114157679492106	0.0655148712665075	0.94249486780175	0.103498962603961	1.34983690837542	True	lf
2369	-0.0073011020365258	0.871253551513488	0.0450500612675052	0.0598554385644462	0.0073011020365258	0.0382949138707714	True	lf
2370	-0.0540589952010873	0.131061335650083	0.0358023233286622	0.882525410448971	0.0540589952010873	0.644319461927117	True	lf
2371	-0.0191190834319583	0.618414416245452	0.0383841197211967	0.208720394861282	0.0191190834319583	0.185077592038275	True	lf
2372	0.104755029567639	0.0518256332576661	0.0538702792071994	1.28545538255528	0.104755029567639	1.36849090544721	True	lf
2373	-0.0116671803967331	0.801918688893271	0.0465078534247804	0.0958696650764358	0.0116671803967331	0.0919889810401816	True	lf
2374	-0.0151225252849765	0.712385546586812	0.0410209034697322	0.147284900412147	0.0151225252849765	0.134928678790116	True	lf
2375	0.0765858938096773	0.103472335609168	0.0470357705671532	0.985175747774593	0.0765858938096773	0.958458179632703	True	lf
2376	0.0697919192428801	0.180029007595096	0.0520576590813394	0.744657512543911	0.0697919192428801	0.862345019336393	True	lf
2377	0.0927662672074113	0.155323780878487	0.0652834932627393	0.808762046437357	0.0927662672074113	1.19180892419878	True	lf
2378	-0.0248989220655946	0.503698901666291	0.0372358671789573	0.297828996136113	0.0248989220655946	0.258504078852979	True	lf
2379	0.0071866386081394	0.840952762055897	0.0358123385112419	0.0752283986784708	0.0071866386081394	0.0368957920636379	True	lf
2380	-0.0259646080908032	0.621732691301669	0.0526242600005544	0.206396296410755	0.0259646080908032	0.272157014134712	True	lf
2381	0.007142365109623	0.883582763311732	0.0487769966165407	0.0537527648146544	0.007142365109623	0.0363547412990186	True	lf
2382	-0.0329839037037172	0.46552585017372	0.0451971701686145	0.332056198085223	0.0329839037037172	0.36295793188392	True	lf
2383	0.197630933653845	0.0018951644026692	0.063624918733694	2.72235310966684	0.197630933653845	2.82027770213144	True	lf
2384	-0.0559805881735664	0.124426593854408	0.0364348800377881	0.905086787411417	0.0559805881735664	0.670596295603682	True	lf
2385	-0.108100112240603	0.0354901043469807	0.0514096147058536	1.44989272375043	0.108100112240603	1.41832712875296	True	lf
2386	-0.0036082118829249	0.935778755451244	0.0447799528221871	0.0288268186170442	0.0036082118829249	-0.0066217553358775	True	lf
2387	-0.019786317954761	0.669933793748547	0.0464207259492248	0.173968114359451	0.019786317954761	0.193500033830068	True	lf
2388	0.0807846258010501	0.0520976339739545	0.0415916901622617	1.28318199983653	0.0807846258010501	1.01842161379093	True	lf
2389	0.0149544302181381	0.749645472616373	0.046863391297896	0.125144077526634	0.0149544302181381	0.132830732921096	True	lf
2390	0.0322544404856177	0.540162165944285	0.0526544839160831	0.267475837951319	0.0322544404856177	0.353451760933738	True	lf
2391	0.0280210582037953	0.455804688050799	0.0375731846291503	0.341221212319043	0.0280210582037953	0.298602599148029	True	lf
2392	0.0286145523682517	0.500795499957222	0.0425028390247258	0.300339582258744	0.0286145523682517	0.306259090151462	True	lf
2393	-0.0015279134734285	0.975847218849284	0.0504667494836889	0.0106181712723904	0.0015279134734285	-0.0317205845182584	True	lf
2394	0.0332560416313503	0.446167239114386	0.0436533916108522	0.350502321981784	0.0332560416313503	0.366508470192321	True	lf
2395	0.0838831302044266	0.266762330351588	0.0755329985227063	0.573875497377185	0.0838831302044266	1.06294195344062	True	lf
2396	0.0611505551763157	0.18333770481633	0.0459589164400205	0.736748209834642	0.0611505551763157	0.741786909966843	True	lf
2397	0.007830237202913	0.831183277198119	0.0367299102158902	0.0803032030515017	0.007830237202913	0.0447684027935477	True	lf
2398	-0.0176221929247278	0.741207005184975	0.0533592910839496	0.130060484794582	0.0176221929247278	0.166234313217175	True	lf
2399	-0.0014169975947081	0.973142930044877	0.0420889904379448	0.0118233681889598	0.0014169975947081	-0.0330546290072819	True	lf
2400	-0.0248193838089767	0.516472312819876	0.0382547153157895	0.286952955290236	0.0248193838089767	0.257486501086648	True	lf
2401	-0.0004933067692768	0.988792605386327	0.035118680571214	0.0048947900828507	0.0004933067692768	-0.0441479398016631	True	lf
2402	0.0759856175390366	0.235510329750206	0.0640535020138506	0.627990039468721	0.0759856175390366	0.949920294244768	True	lf
2403	0.038701765535895	0.533159837888007	0.0621026993099089	0.273142572762586	0.038701765535895	0.43802290330453	True	lf
2404	0.0540154169036071	0.209672430044583	0.0430584708621509	0.67845867142626	0.0540154169036071	0.643724717347409	True	lf
2405	0.0396730325522484	0.365145076814053	0.0438083293528144	0.4375345504981	0.0396730325522484	0.450869944012828	True	lf
2406	0.0302631955643311	0.497039425449753	0.04456004786286	0.303609161415194	0.0302631955643311	0.327584415120648	True	lf
2407	-0.0235611273799552	0.537157451752947	0.0381793425268948	0.26989839511116	0.0235611273799552	0.241415229895558	True	lf
2408	0.0295972705729306	0.443373051080327	0.0386130384727929	0.353230707529124	0.0295972705729306	0.31896061458257	True	lf
2409	0.0548186119659106	0.117923590535345	0.0350603802716701	0.928399305893202	0.0548186119659106	0.654694832329768	True	lf
2410	-0.00643580306363	0.885923718952597	0.0448600472218336	0.0526036707361498	0.00643580306363	0.0277290042736251	True	lf
2411	0.0131724158199304	0.774915476992246	0.0460652535824581	0.110745665077848	0.0131724158199304	0.110646552999587	True	lf
2412	0.0177475001442203	0.789726955714307	0.0665534933458237	0.102523037980119	0.0177475001442203	0.167808957837894	True	lf
2413	0.0239250364520392	0.56798010931531	0.0418981245000392	0.245666873031691	0.0239250364520392	0.246058219211739	True	lf
2414	0.0313651721899854	0.607229957249207	0.0610179945899026	0.216646810981001	0.0313651721899854	0.341884813273971	True	lf
2415	0.0080604485614756	0.876376957729897	0.0518144640736321	0.0573090497127839	0.0080604485614756	0.0475877558694118	True	lf
2416	-0.043940045303249	0.521380045852353	0.0685257411646975	0.282845594076864	0.043940045303249	0.507635330548236	True	lf
2417	0.0006505851983234	0.990898537680314	0.0570326623791547	0.0039708124990446	0.0006505851983234	-0.0422611350725157	True	lf
2418	0.0330714978884579	0.666468657537967	0.0767320839465535	0.176220269623524	0.0330714978884579	0.364100515254375	True	lf
2419	-0.0132755453317498	0.777907939803564	0.0470686589820055	0.109071795813624	0.0132755453317498	0.111927577145408	True	lf
2420	-0.0844942652783915	0.0784250677482788	0.0480108821297329	1.10554509746043	0.0844942652783915	1.07174958201534	True	lf
2421	-0.0058845788928807	0.872198341023817	0.0365804520637538	0.0593847437172667	0.0058845788928807	0.0210112995672003	True	lf
2422	-0.013794084544213	0.710516522872632	0.0371645454091966	0.148425818216493	0.013794084544213	0.118373890709387	True	lf
2423	-0.0219066256334437	0.574741208851555	0.0390434928164491	0.240527662905936	0.0219066256334437	0.220358505670837	True	lf
2424	0.0315356697750998	0.373938177020746	0.0354683759555423	0.427200193516415	0.0315356697750998	0.344100663930006	True	lf
2425	-0.0326266646336788	0.467938544064685	0.044950385674591	0.329811180528766	0.0326266646336788	0.358300480746063	True	lf
2426	-0.0345499672722211	0.490620196287599	0.050121613147807	0.30925457811144	0.0345499672722211	0.383420548203816	True	lf
2427	-0.0739672797831341	0.0957845410175585	0.0444076430189285	1.01870457748219	0.0739672797831341	0.921277689760188	True	lf
2428	0.115108923091961	0.0870799558493156	0.0672755706874103	1.06008179982391	0.115108923091961	1.52347327723579	True	lf
2429	0.052725779301061	0.445220163687623	0.0690663255803476	0.35142517502024	0.052725779301061	0.626147654293324	True	lf
2430	0.0524932398804951	0.277107046324502	0.0482989100505809	0.557352430764354	0.0524932398804951	0.622983129282777	True	lf
2431	-0.0412081899671203	0.251763529533752	0.0359558829783029	0.599007181572881	0.0412081899671203	0.471231830908179	True	lf
2432	0.0265245173695649	0.550580076875527	0.0444377818917036	0.259179507907395	0.0265245173695649	0.279344383953474	True	lf
2433	-0.001180274842333	0.982665832730473	0.0543232895869434	0.0075941440951054	0.001180274842333	-0.0359004079096299	True	lf
2434	0.0481138355491022	0.277581973285084	0.0443132125791997	0.55660874123239	0.0481138355491022	0.563665807157511	True	lf
2435	0.0292706548402045	0.512747759082809	0.0447177094831217	0.290096228999766	0.0292706548402045	0.314735859649304	True	lf
2436	-0.0791385580654583	0.253786740516492	0.0693467964366094	0.595531072040168	0.0791385580654583	0.994863051157413	True	lf
2437	-0.0416932298157038	0.320180943974723	0.0419412655847494	0.494604519302717	0.0416932298157038	0.477679511094512	True	lf
2438	-0.0650997385841992	0.286116862375532	0.0610303054954896	0.543456546176413	0.0650997385841992	0.796643634823803	True	lf
2439	0.106544558691432	0.0725879848063472	0.0593426592222162	1.13913526034876	0.106544558691432	1.3951235513842	True	lf
2440	-0.0092144973251679	0.833499084371633	0.0438334706968728	0.079094872923637	0.0092144973251679	0.0617478339056808	True	lf
2441	-0.0010128819456617	0.980333330971707	0.0410888606990394	0.0086262312588099	0.0010128819456617	-0.037911571709115	True	lf
2442	0.0189546140341759	0.624757514630927	0.0387525684589154	0.204288511443021	0.0189546140341759	0.183003694345489	True	lf
2443	0.0360970937950627	0.581255198563926	0.0654463789405702	0.235633149891184	0.0360970937950627	0.403707791447059	True	lf
2444	-0.0464715060091745	0.463908768481352	0.0634487636069841	0.333567418670987	0.0464715060091745	0.541559577411841	True	lf
2445	0.0469185829005868	0.319923663029507	0.0471726184821219	0.494953636305159	0.0469185829005868	0.54756981302823	True	lf
2446	0.0429559222858763	0.227368562937492	0.0355841316316198	0.64326958312494	0.0429559222858763	0.4944965362339	True	lf
2447	-0.0047941823527134	0.914597134404569	0.0447044080871798	0.0387701636750317	0.0047941823527134	0.0077529644084058	True	lf
2448	-0.0150614448622796	0.719115681104389	0.0418791193310383	0.143201240876981	0.0150614448622796	0.134166245478572	True	lf
2449	0.0619715952668206	0.274067691352589	0.0566601047218738	0.562142158529491	0.0619715952668206	0.753158059339047	True	lf
2450	-0.0200183606727474	0.724875566599122	0.0568783803566899	0.139736538777232	0.0200183606727474	0.19643241635499	True	lf
2451	0.0076201770429845	0.86840263908716	0.0459911746623689	0.0612788653889103	0.0076201770429845	0.0421973847521615	True	lf
2452	0.0168910531015121	0.693208322261624	0.042815827629307	0.159136232036302	0.0168910531015121	0.157056690100171	True	lf
2453	-0.0146674785122083	0.704783320573458	0.0387136012140135	0.151944382502682	0.0146674785122083	0.129251495134875	True	lf
2454	0.0148221462884616	0.785297323317023	0.0544087101529528	0.104965882836265	0.0148221462884616	0.131180381514541	True	lf
2455	0.0207062261708876	0.576973947493082	0.0371205537099137	0.238843796403082	0.0207062261708876	0.205135216374409	True	lf
2456	0.0357325260661654	0.481843790419615	0.0508040465035187	0.317093733450609	0.0357325260661654	0.398920844052179	True	lf
2457	-0.0297175978562437	0.425846547372437	0.0373187021744536	0.370746869524901	0.0297175978562437	0.320517863281141	True	lf
2458	0.0135630133569219	0.757839385208256	0.0439901542444203	0.120422828020995	0.0135630133569219	0.115500201430059	True	lf
2459	-0.0345505137299225	0.395126962853553	0.0406306265319094	0.403263333722817	0.0345505137299225	0.38342770120792	True	lf
2460	-0.0676964503317619	0.193100904184689	0.0520157580866245	0.714215692655087	0.0676964503317619	0.832934080315364	True	lf
2461	-0.0084983322183282	0.901609195977104	0.0687407212886545	0.0449816673459955	0.0084983322183282	0.0529553193566801	True	lf
2462	-0.0819594013728495	0.144602132560766	0.0561802317085757	0.839825302113801	0.0819594013728495	1.03527449956378	True	lf
2463	0.0063642435291626	0.883019155250716	0.0432521003983853	0.0540298752112728	0.0063642435291626	0.0268563386506046	True	lf
2464	-0.0729137985583486	0.0433703104190225	0.0360936869139954	1.36280746941716	0.0729137985583486	0.906367443481999	True	lf
2465	0.0574713607511759	0.442713063022891	0.0748695599567934	0.353877663214152	0.0574713607511759	0.691050812008732	True	lf
2466	-0.0500961430994619	0.17443754177309	0.0368874108066515	0.758360042165459	0.0500961430994619	0.590449231183401	True	lf
2467	0.0455383764593568	0.313725863961375	0.0452023053126554	0.503449676033914	0.0455383764593568	0.529033405189975	True	lf
2468	0.057773327141399	0.161289684612176	0.04124464956812	0.792393407312003	0.057773327141399	0.695201308880679	True	lf
2469	0.0105626892971523	0.858643063423493	0.0593070476501268	0.0661873341908427	0.0105626892971523	0.0783461499002976	True	lf
2470	0.0115799659782321	0.829503714913596	0.0537757375840005	0.0811816646572662	0.0115799659782321	0.0909102319720506	True	lf
2471	-0.0293516643987057	0.437449526507533	0.0377995999675231	0.359072049210381	0.0293516643987057	0.315783408979337	True	lf
2472	-0.0869113454771006	0.0909138905701946	0.0514086860252725	1.04136975663383	0.0869113454771006	1.10666935292775	True	lf
2473	-0.0213849634239593	0.574105278154632	0.0380504689761848	0.241008460338627	0.0213849634239593	0.213737255002948	True	lf
2474	0.0272188772057344	0.567182264927909	0.0475682989982436	0.246277357451865	0.0272188772057344	0.288271141365708	True	lf
2475	0.0071945336703586	0.88709612531582	0.0506730125864602	0.0520293176741089	0.0071945336703586	0.0369922817351847	True	lf
2476	0.0365484738306132	0.408906128590035	0.0442571840250176	0.38837638029211	0.0365484738306132	0.409640097531674	True	lf
2477	0.0294362099059503	0.508674740454837	0.0445394030204164	0.293559827836404	0.0294362099059503	0.316876896536336	True	lf
2478	-0.0171182312642183	0.647939139095469	0.0374884308275414	0.188465785481753	0.0171182312642183	0.159906496654684	True	lf
2479	0.100830366130718	0.0309737162482226	0.0467367613133529	1.50900668456018	0.100830366130718	1.31031447328169	True	lf
2480	0.0209520271264785	0.60140032531068	0.0401081835818868	0.220836341315989	0.0209520271264785	0.208248709737995	True	lf
2481	-0.0862092431079622	0.233768839282645	0.0724017595315988	0.63121337952794	0.0862092431079622	1.09651209535493	True	lf
2482	-0.0173249898784273	0.686788997419388	0.0429669716455493	0.163176670992661	0.0173249898784273	0.162501598818496	True	lf
2483	0.0174149318061432	0.661372720483378	0.0397584199212751	0.179553722315977	0.0174149318061432	0.163630922255723	True	lf
2484	0.004987777780061	0.887648737883154	0.035304199401065	0.0517588600986497	0.004987777780061	0.010103992633638	True	lf
2485	0.0021754720839854	0.959246752516566	0.0425737974946575	0.0180696624100973	0.0021754720839854	-0.0239236347844074	True	lf
2486	0.0982070158616706	0.0085936832639459	0.0373722092006597	2.06582065708165	0.0982070158616706	1.27160890013008	True	lf
2487	-0.0923549339170641	0.049479886284562	0.0470135294742573	1.30557130714405	0.0923549339170641	1.18580232713956	True	lf
2488	-0.0741668084319108	0.0989084101697923	0.0449449820517875	1.00476677882706	0.0741668084319108	0.924104773206229	True	lf
2489	-0.0287580752667501	0.469997286949857	0.039804475271911	0.327904649013446	0.0287580752667501	0.308112261435914	True	lf
2490	-0.0146767173571202	0.795136632140261	0.0565258135887293	0.0995582380277343	0.0146767173571202	0.129366692369526	True	lf
2491	0.0942349326491974	0.0588301884075583	0.0498739966597082	1.23039976075361	0.0942349326491974	1.21328607890203	True	lf
2492	0.0608815356878329	0.278351600337517	0.0561622360168108	0.555406277443966	0.0608815356878329	0.738064941149006	True	lf
2493	0.0604773108588378	0.0889854152783725	0.0355586970681893	1.0506811684469	0.0604773108588378	0.732475962033898	True	lf
2494	0.005155167842776	0.907809858606689	0.0445172788759662	0.0420051052291734	0.005155167842776	0.0121378045595209	True	lf
2495	-0.0139270686842861	0.751658892822742	0.0440099484390651	0.123979200064412	0.0139270686842861	0.120028523099689	True	lf
2496	0.0246185401211923	0.500461687400144	0.0365388453636563	0.300629164113897	0.0246185401211923	0.254917873495838	True	lf
2497	-0.0382039466337572	0.310702888230651	0.0376858319123606	0.507654709613374	0.0382039466337572	0.431448938725748	True	lf
2498	-0.001619904397502	0.967897787915451	0.0402510546285961	0.0141705026999411	0.001619904397502	-0.0306138404745134	True	lf
2499	-0.0190310097896639	0.682645669662499	0.0465470254984165	0.165804660360136	0.0190310097896639	0.183966908715859	True	lf
2500	-0.0812880146558009	0.0762762907534895	0.0458551490166388	1.11761043445743	0.0812880146558009	1.02563903059451	True	lf
2501	-0.001995080584464	0.977465385180676	0.0706305544389661	0.0098986132581336	0.001995080584464	-0.0260970873361604	True	lf
2502	-0.0515735990242427	0.193192516221608	0.0396356362221493	0.714009701039626	0.0515735990242427	0.610482758043758	True	lf
2503	-0.0929767772151905	0.0703027380349905	0.0513696572555195	1.15302776046621	0.0929767772151905	1.19488440357736	True	lf
2504	-0.0146823983025042	0.71641120882835	0.0404185085617574	0.144837627884118	0.0146823983025042	0.129437528275002	True	lf
2505	0.016568549708033	0.686760917777413	0.0410870667119104	0.163194427658699	0.016568549708033	0.153013948681731	True	lf
2506	-0.0597074013800354	0.124327957791825	0.0388502912844737	0.905431200003332	0.0597074013800354	0.721842856199094	True	lf
2507	0.0412807587531069	0.239501083529017	0.0350956804377155	0.620692517449382	0.0412807587531069	0.472196060318344	True	lf
2508	0.0627166087270001	0.106211982665709	0.0388228518397203	0.973826484082881	0.0627166087270001	0.763491602810388	True	lf
2509	-0.0162201858494827	0.715550662490115	0.0445106169199661	0.145359611853934	0.0162201858494827	0.148650808376754	True	lf
2510	0.0585805441368185	0.157155505416006	0.041408360321167	0.803670400329432	0.0585805441368185	0.706308431971918	True	lf
2511	0.0068326936585463	0.871946797759618	0.0423900820279415	0.0595100129393399	0.0068326936585463	0.032572195476137	True	lf
2512	0.0654524898362653	0.0996530518212929	0.0397515827126375	1.00150939672413	0.0654524898362653	0.801563333638932	True	lf
2513	0.0230009306114109	0.553928164192356	0.0388605276534686	0.256546552812572	0.0230009306114109	0.234275998297253	True	lf
2514	0.0348581450618628	0.405391607442515	0.0418952623002953	0.392125246464749	0.0348581450618628	0.387455941501449	True	lf
2515	0.0399947736566839	0.32637586082241	0.0407511187141792	0.486281969707706	0.0399947736566839	0.455131733016485	True	lf
2516	0.0226532281219069	0.690173068048815	0.0568291009020317	0.161041991764312	0.0226532281219069	0.229849788588426	True	lf
2517	-0.0399457153024304	0.43982965732572	0.0517109426248916	0.356715489894159	0.0399457153024304	0.454481709659972	True	lf
2518	-0.0670645012055974	0.112625686395433	0.0422719542231756	0.948362549204087	0.0670645012055974	0.824086311208741	True	lf
2519	0.0587131051695695	0.157897802540523	0.0415763026398018	0.801623914014287	0.0587131051695695	0.708134109240031	True	lf
2520	0.0212944372745346	0.695098326212942	0.0543300681922756	0.157953757264148	0.0212944372745346	0.212589119574386	True	lf
2521	0.0248871841513162	0.734807921692874	0.0734705382056242	0.133826170372547	0.0248871841513162	0.258353896679914	True	lf
2522	-0.0056076307769944	0.91158363769984	0.0505004299949649	0.0402034787093506	0.0056076307769944	0.0176400307171691	True	lf
2523	-0.0481945203177334	0.306538481586785	0.0471334369957507	0.513514998170845	0.0481945203177334	0.564753807307268	True	lf
2524	-0.0427006782512722	0.283968371674913	0.0398532711443883	0.546730028868403	0.0427006782512722	0.491093385046241	True	lf
2525	0.0164616902370736	0.67882258411493	0.0397557809055553	0.168243717336485	0.0164616902370736	0.151675152606415	True	lf
2526	0.0323381638354125	0.488435349983702	0.0466775180316589	0.311192911993145	0.0323381638354125	0.354542005282314	True	lf
2527	0.0298430968232551	0.478322328533298	0.0420916094596563	0.320279345382561	0.0298430968232551	0.322142514191585	True	lf
2528	-0.025517093635663	0.583658343240639	0.0465598868438775	0.2338413019722	0.025517093635663	0.266419419752621	True	lf
2529	0.0180630444661575	0.63036109367591	0.0375360426106038	0.200410599648092	0.0180630444661575	0.17177640910883	True	lf
2530	0.0243180823386401	0.579478183202605	0.0438838038746673	0.236962910162991	0.0243180823386401	0.251077615437927	True	lf
2531	-0.0164286885226558	0.651987911928821	0.0364270638196123	0.18576045615654	0.0164286885226558	0.151261762983676	True	lf
2532	0.0495284417493214	0.262886039096271	0.0442377874363407	0.580232477052422	0.0495284417493214	0.582767651022566	True	lf
2533	0.0890470316928628	0.0117560381255794	0.0353447640158697	1.92973901415251	0.0890470316928628	1.13763561974842	True	lf
2534	0.0138112045602075	0.699164276750148	0.0357387647069597	0.155420769742401	0.0138112045602075	0.118586871179539	True	lf
2535	0.0049576984540019	0.924721375064745	0.0524689828299735	0.0339891034771114	0.0049576984540019	0.0097386252261328	True	lf
2536	-0.0117333735270226	0.745342976835008	0.0361264662387616	0.127643836418779	0.0117333735270226	0.0928078865764242	True	lf
2537	-0.0068955303222951	0.852740135365623	0.0371479668304238	0.0691832958795869	0.0068955303222951	0.0333394664720848	True	lf
2538	0.0725961714659375	0.127511433711216	0.0476356237694601	0.894450871111953	0.0725961714659375	0.901877371048755	True	lf
2539	0.0323095559803055	0.643750298763262	0.0698642927056037	0.191282556395481	0.0323095559803055	0.354169450348208	True	lf
2540	0.0298369442864012	0.473172779560366	0.0415946606959659	0.324980247194483	0.0298369442864012	0.322062855111119	True	lf
2541	-0.0113449424705722	0.752152326501801	0.0359241552087725	0.123694196828717	0.0113449424705722	0.0880044910980701	True	lf
2542	-0.0836391215031435	0.24953612666239	0.07263639193264	0.60286657038393	0.0836391215031435	1.0594277585614	True	lf
2543	-0.0221936618103497	0.677696262544446	0.0534003613040107	0.168964909462231	0.0221936618103497	0.224005410023555	True	lf
2544	-0.020523775878743	0.671164138499111	0.0483423281490583	0.173171256690719	0.020523775878743	0.20282540903106	True	lf
2545	-0.0351070550222755	0.353551347873127	0.0378421795773915	0.451547502719965	0.0351070550222755	0.390717332018593	True	lf
2546	-0.0035964055135472	0.957230565219389	0.0670605431522479	0.0189834424299058	0.0035964055135472	-0.0067646158911188	True	lf
2547	0.024941961785471	0.671379114502328	0.0587898839182301	0.17303217306339	0.024941961785471	0.259054792566387	True	lf
2548	-0.0213235250917745	0.634830691459352	0.0448974292268845	0.197342085053251	0.0213235250917745	0.212958009576775	True	lf
2549	-0.0539721256557039	0.422274233242618	0.0672564991226605	0.37440541798772	0.0539721256557039	0.643133941758689	True	lf
2550	-0.0549163039331847	0.329701111651422	0.0563408204165226	0.481879588546065	0.0549163039331847	0.656030318550127	True	lf
2551	-0.0249963972577525	0.566150374895877	0.0435682074435487	0.247068200766408	0.0249963972577525	0.259751403120482	True	lf
2552	0.0916752964376622	0.110348325052239	0.0574180158705441	0.957234254492273	0.0916752964376622	1.17588601066946	True	lf
2553	-0.0492966785904909	0.218984560892096	0.0401036170041717	0.659586503222571	0.0492966785904909	0.579634245321055	True	lf
2554	0.11268943804868	0.0357158712230125	0.0536578692834669	1.44713875159482	0.11268943804868	1.48706696956846	True	lf
2555	0.106842542329982	0.0625003492457169	0.0573580591542054	1.2041175558549	0.106842542329982	1.39956465085993	True	lf
2556	0.0410777937897484	0.315899981640001	0.0409582398404807	0.500450399335897	0.0410777937897484	0.469499626943779	True	lf
2557	-0.004350821149396	0.915315130514426	0.0409154772587861	0.0384293585222178	0.004350821149396	0.0023735568325555	True	lf
2558	-0.0063933973437505	0.869874231195159	0.0390273835988042	0.0605435343312122	0.0063933973437505	0.0272118474367415	True	lf
2559	-0.022806571893315	0.626633517281035	0.0468817027058847	0.20298637935393	0.022806571893315	0.231801366787282	True	lf
2560	0.0058775752247673	0.927701434270993	0.0647758262814406	0.0325917719618716	0.0058775752247673	0.0209260125486016	True	lf
2561	-0.0257296785525558	0.537683436419021	0.0417472815447124	0.269473341954381	0.0257296785525558	0.269144200104822	True	lf
2562	-0.0328548448563156	0.469157857995983	0.0453890267202424	0.328681005213296	0.0328548448563156	0.361274902430586	True	lf
2563	0.0429116219276841	0.258866294792911	0.0380060056124452	0.586924492393883	0.0429116219276841	0.493905747927483	True	lf
2564	0.0268798381963167	0.465154412124816	0.0368022477782736	0.332402855278048	0.0268798381963167	0.283910559375974	True	lf
2565	-0.110865447908685	0.0101211545458587	0.0431104213477215	1.99476994359348	0.110865447908685	1.45969680124322	True	lf
2566	-0.0969355907102036	0.0479119775628167	0.0490031965953613	1.31955590330394	0.0969355907102036	1.25290303736102	True	lf
2567	-0.0550955680868596	0.13776125899965	0.0371218989333335	0.860872896856576	0.0550955680868596	0.658481603235574	True	lf
2568	0.0260243989321792	0.682829695683653	0.0636908766189806	0.165687600048356	0.0260243989321792	0.272924065372059	True	lf
2569	-0.0477431661237213	0.226369677077542	0.0394648774897176	0.645181748684645	0.0477431661237213	0.558669839834862	True	lf
2570	0.0150701082718972	0.771275600448088	0.0518395520990842	0.112790407465907	0.0150701082718972	0.134274378674958	True	lf
2571	-0.0698876210126847	0.0862919328310874	0.0407438918651309	1.06402980325009	0.0698876210126847	0.863690898106762	True	lf
2572	0.0109642967028693	0.784709542262204	0.0401347807305946	0.105291066230297	0.0109642967028693	0.0833021993289215	True	lf
2573	-0.0341621987261665	0.592825316858357	0.0638848744169789	0.227073257901354	0.0341621987261665	0.378347002322897	True	lf
2574	0.0693478286250609	0.199467786850803	0.0540483876206532	0.700127230917286	0.0693478286250609	0.856102686883673	True	lf
2575	-0.0534050720695953	0.297926171436183	0.0513070779113458	0.525891344347652	0.0534050720695953	0.635400361355104	True	lf
2576	0.0403611448963567	0.445028720683233	0.0528474653164278	0.351611960183685	0.0403611448963567	0.459988374359273	True	lf
2577	-0.0904261099583505	0.112063183358042	0.0569080008665293	0.950537044770511	0.0904261099583505	1.15768659882487	True	lf
2578	-0.008027109383992	0.829227058987354	0.0372154378300428	0.0813265346327406	0.008027109383992	0.0471793477906318	True	lf
2579	-0.0220342844574966	0.694833303264639	0.0561662926041044	0.158119374051304	0.0220342844574966	0.221980138578619	True	lf
2580	0.102976285710409	0.0487940854760431	0.0522619714047848	1.31163281735772	0.102976285710409	1.34208422259475	True	lf
2581	0.0076492191139532	0.835980075627676	0.0369459427594638	0.077804073216571	0.0076492191139532	0.0425527553413764	True	lf
2582	0.0255259493056322	0.538334657341649	0.04148312954573	0.268947659924742	0.0255259493056322	0.266532898122105	True	lf
2583	-0.0079581885458624	0.873258561995953	0.0498880892350946	0.0588571475633563	0.0079581885458624	0.0463351788318827	True	lf
2584	-0.0871943742850035	0.0794902927503015	0.0497216176470284	1.09968590357475	0.0871943742850035	1.11076711488938	True	lf
2585	-0.0142874760129657	0.847274194499111	0.0741830771912288	0.0719760207349867	0.0142874760129657	0.124515731985918	True	lf
2586	-0.0758496634380035	0.0373166076837279	0.0364261992342377	1.42809784325352	0.0758496634380035	0.947987805602321	True	lf
2587	-0.0367733098278506	0.588262549630745	0.0679282052348132	0.23042879908225	0.0367733098278506	0.412597281861304	True	lf
2588	0.0078278192491378	0.828369393863195	0.0361072847138105	0.0817759555558401	0.0078278192491378	0.044738799998875	True	lf
2589	-0.0828365623764661	0.100803086910351	0.050480159419544	0.99652616821188	0.0828365623764661	1.04787920918849	True	lf
2590	-0.023239696946203	0.637076283942011	0.0492585026574798	0.195808561838106	0.023239696946203	0.237317666681574	True	lf
2591	-0.0182250131372908	0.624094031106953	0.0371896282384352	0.204749971031855	0.0182250131372908	0.173814140811913	True	lf
2592	-0.0074743693502507	0.907693396018488	0.0644628648761735	0.042060824280455	0.0074743693502507	0.0404136494994496	True	lf
2593	-0.0622339654302847	0.121362358306575	0.0401747769062602	0.91591599295319	0.0622339654302847	0.756795544510955	True	lf
2594	-0.203636662438072	0.0008972479853048	0.0613195557694829	3.04708750816549	0.203636662438072	2.91776646055292	True	lf
2595	-0.0032966796176567	0.959049288445169	0.0642043643852676	0.0181590725481089	0.0032966796176567	-0.0103897987250963	True	lf
2596	0.0530574986779425	0.304268631580349	0.0516463902424426	0.516742818702533	0.0530574986779425	0.63066444969822	True	lf
2597	-0.0027318217604092	0.938214060374262	0.0352426070596082	0.027698062864879	0.0027318217604092	-0.0172134307297198	True	lf
2598	-0.0072903723202999	0.878645857842121	0.0477474664727086	0.0561861340002929	0.0072903723202999	0.0381637425742768	True	lf
2599	0.0122981979004705	0.736451863709711	0.0365413459710273	0.132855634440425	0.0122981979004705	0.0998014546791205	True	lf
2600	-0.134984492202184	0.0529766945746448	0.0697554314898681	1.27591514254266	0.134984492202184	1.82663867497646	True	lf
2601	0.0244351032718393	0.742708913695571	0.0744364090434027	0.129181363824311	0.0244351032718393	0.252572966205883	True	lf
2602	-0.0567627788861188	0.149554527702005	0.0393883235926767	0.825200434346266	0.0567627788861188	0.681321060140042	True	lf
2603	-0.0314188912907505	0.490196008357896	0.0455348161543391	0.309630229508252	0.0314188912907505	0.342582871736396	True	lf
2604	-0.0097570465714505	0.864218863155415	0.0570566715492143	0.0633762586509136	0.0097570465714505	0.0684201945509466	True	lf
2605	-0.0470088658002489	0.507241169675281	0.070888343731304	0.294785504658695	0.0470088658002489	0.548784209081577	True	lf
2606	0.0575897638455991	0.265736487534274	0.0517458618864063	0.575548809734112	0.0575897638455991	0.692677958336827	True	lf
2607	-0.0274166627557069	0.503081556297472	0.0409418394977605	0.298361604250601	0.0274166627557069	0.290816619170119	True	lf
2608	0.0801173104296236	0.0237739916584255	0.0354381869040814	1.62389789401067	0.0801173104296236	1.00886317401211	True	lf
2609	0.0009388644980406	0.981063685016842	0.0395554867586922	0.0083027998028505	0.0009388644980406	-0.038800557006292	True	lf
2610	-0.0187227449629259	0.616759264758633	0.0374119265902634	0.209884317957676	0.0187227449629259	0.180081381913079	True	lf
2611	0.0180473309893108	0.686687185496067	0.044743060166995	0.163241057047726	0.0180473309893108	0.171578762294474	True	lf
2612	-0.0761237643413563	0.0735725989538433	0.0425447787510544	1.13328390222341	0.0761237643413563	0.951884413168613	True	lf
2613	-0.0259938627714579	0.538382082598572	0.0422484839024571	0.268909401900818	0.0259938627714579	0.272532305886558	True	lf
2614	0.0166310685392806	0.695454567683463	0.042484326253936	0.157731236123188	0.0166310685392806	0.153797391118317	True	lf
2615	0.0186056304216397	0.6755378123485	0.0444515375351037	0.170350336894058	0.0186056304216397	0.178606007968059	True	lf
2616	0.0515022957010075	0.142432946697788	0.0351122275150609	0.846389540797237	0.0515022957010075	0.609514531927431	True	lf
2617	-0.0336610363753505	0.472271306207476	0.0468302443238705	0.325808440055978	0.0336610363753505	0.371796494935448	True	lf
2618	-0.0342609040282757	0.438204984182326	0.0441946200465295	0.358322687043294	0.0342609040282757	0.379638030665031	True	lf
2619	-0.0525614977976959	0.379080024943732	0.0597566363523902	0.421269099470343	0.0525614977976959	0.6239118663899	True	lf
2620	-0.0131334439181502	0.8651136184657	0.0773153952365038	0.0629268513417748	0.0131334439181502	0.1101625538635	True	lf
2621	0.0077372675695592	0.835051510292014	0.0371578000214031	0.0782867341623852	0.0077372675695592	0.0436303246443438	True	lf
2622	0.019610526016334	0.768740372291088	0.0666972646903509	0.114220310289095	0.019610526016334	0.191279649282072	True	lf
2623	0.007435387893105	0.853225805866603	0.0401903913567551	0.0689360177608398	0.007435387893105	0.0399368913578653	True	lf
2624	0.0364710369218795	0.500568148897542	0.0541437788132233	0.300536787964151	0.0364710369218795	0.408621945672892	True	lf
2625	-0.110942556053924	0.0580433183715696	0.0585334366575112	1.23624776664669	0.110942556053924	1.46085253062825	True	lf
2626	-0.014941534663537	0.693640792951361	0.0379304682735634	0.158865373962175	0.014941534663537	0.132669825177286	True	lf
2627	0.038548224729861	0.443218571335386	0.050273549683225	0.353382050491941	0.038548224729861	0.435994537829539	True	lf
2628	0.0233736427049379	0.54043072726165	0.0381821334589301	0.267259966273245	0.0233736427049379	0.239024799618902	True	lf
2629	0.0057263817248765	0.910608093912617	0.0510047416248907	0.0406684937972509	0.0057263817248765	0.0190852602812162	True	lf
2630	0.0176257284792326	0.656567516224242	0.0396389154402971	0.18272060785941	0.0176257284792326	0.166278735034511	True	lf
2631	-0.0410156007371008	0.347564214007541	0.0436650007984235	0.458964945857229	0.0410156007371008	0.468673618355143	True	lf
2632	0.0410544200504563	0.416827019123444	0.0505634708241738	0.380044137415114	0.0410544200504563	0.469189178612632	True	lf
2633	-0.0340597091481919	0.513143513737893	0.0520829853701688	0.289761156315224	0.0340597091481919	0.377006786112205	True	lf
2634	0.114626637433921	0.0709349075881392	0.063473626429847	1.14913999271429	0.114626637433921	1.5162072079807	True	lf
2635	-0.0619792884334237	0.125069779475564	0.040408004216739	0.902847615906261	0.0619792884334237	0.753264691223658	True	lf
2636	-0.00670304810432	0.922853168905042	0.0692175023252452	0.0348673921560602	0.00670304810432	0.0309895695557198	True	lf
2637	-0.0102905159748702	0.782685501454737	0.0373086655764542	0.106412711020443	0.0102905159748702	0.0749904205179221	True	lf
2638	-0.0610407230968094	0.393648134325269	0.0715583607765467	0.404891802533052	0.0610407230968094	0.740267117841438	True	lf
2639	0.0539199740493721	0.216491264613169	0.0436276795713111	0.664559622667822	0.0539199740493721	0.642422321035959	True	lf
2640	-0.0145429892642448	0.829322771455423	0.0674628865884742	0.0812764096428072	0.0145429892642448	0.127699535641832	True	lf
2641	0.0365392883924622	0.607413646171538	0.0711201003809838	0.21651545543648	0.0365392883924622	0.409519316742838	True	lf
2642	0.0083287909274002	0.866312336020657	0.0494747095438511	0.0623255013373963	0.0083287909274002	0.0508763280128671	True	lf
2643	0.0281649774612133	0.563788003782504	0.048793825561238	0.248884169235061	0.0281649774612133	0.300458263554541	True	lf
2644	-0.0015000556268222	0.969107327014972	0.0387332007461084	0.0136281228984692	0.0015000556268222	-0.0320556853968774	True	lf
2645	-0.0530563123400204	0.193805023951086	0.0408312404277211	0.712634969050198	0.0530563123400204	0.630648290758794	True	lf
2646	-0.069268331569348	0.12513659026849	0.0451681608831903	0.902615682886979	0.069268331569348	0.854985767908133	True	lf
2647	-0.0170632302149703	0.774919098049968	0.0596728066639862	0.110743635693019	0.0170632302149703	0.159216390559397	True	lf
2648	0.107503625303133	0.042391345536969	0.0529663821463688	1.3727227983408	0.107503625303133	1.4094237690512	True	lf
2649	-0.0068345566813287	0.906959176852115	0.0584775328675343	0.042412260532915	0.0068345566813287	0.0325949421239621	True	lf
2650	0.0073585795672647	0.85715389178122	0.0408813805085342	0.066941198670292	0.0073585795672647	0.0389976451707035	True	lf
2651	0.0217873913950474	0.624111019096083	0.0444611302350056	0.204738149592842	0.0217873913950474	0.218844354220712	True	lf
2652	0.0723796428244868	0.111428630270471	0.0454701824956223	0.953003207986674	0.0723796428244868	0.898817895605653	True	lf
2653	-0.012780405121808	0.723570300295198	0.0361343574742767	0.140519267520655	0.012780405121808	0.105780368660009	True	lf
2654	0.0237088719731982	0.522664832148013	0.0370889790313501	0.281776720713194	0.0237088719731982	0.243299751084887	True	lf
2655	0.0343908388590225	0.430699893690738	0.0436434983642614	0.365825235433898	0.0343908388590225	0.381337974558335	True	lf
2656	0.0352383438157451	0.572714718518016	0.0624729179608569	0.242061655564831	0.0352383438157451	0.392438313725432	True	lf
2657	0.0024617195558361	0.964599195216341	0.0554655008321323	0.0156531047542231	0.0024617195558361	-0.0204724887718033	True	lf
2658	-0.025100386794983	0.675479358786984	0.059956993078001	0.170387917555166	0.025100386794983	0.261082413762276	True	lf
2659	-0.0871865699003412	0.0314220635559012	0.0405201105048459	1.50276529728736	0.0871865699003412	1.11065409639162	True	lf
2660	-0.0176971162333567	0.795560906967208	0.0683032268358058	0.0993265658009373	0.0176971162333567	0.167175759209607	True	lf
2661	-0.0341595509257825	0.438882086811305	0.0441290908770048	0.35765214473663	0.0341595509257825	0.378312374108068	True	lf
2662	0.0549302132639835	0.207422830116557	0.0435717645960337	0.683143444436986	0.0549302132639835	0.65622048550802	True	lf
2663	-0.0194611324572565	0.803127710260936	0.0780626931665497	0.095215389401831	0.0194611324572565	0.189393471008821	True	lf
2664	-0.0132041689374315	0.837243421998966	0.0642786570579888	0.0771482559120413	0.0132041689374315	0.111040937519737	True	lf
2665	-0.0270388495582054	0.488405850304212	0.0390257398573274	0.311219142557581	0.0270388495582054	0.285955256390482	True	lf
2666	0.0006060262778007	0.987577464282146	0.0389227678862182	0.0054288288753587	0.0006060262778007	-0.0427957765880101	True	lf
2667	-0.0523413945811866	0.13917812361669	0.0353931040910078	0.856429022909336	0.0523413945811866	0.620917538286872	True	lf
2668	-0.0179269842264467	0.712285808028563	0.048610551380376	0.147345708689664	0.0179269842264467	0.170065282928683	True	lf
2669	-0.0371384917452551	0.371315909877109	0.0415414176153989	0.430256442037494	0.0371384917452551	0.417403575180342	True	lf
2670	-0.0073179243052578	0.839628586172575	0.0361613652686322	0.0759127837560651	0.0073179243052578	0.0385005746851237	True	lf
2671	0.0525191960534879	0.454524577655187	0.0702228551333633	0.342442628060423	0.0525191960534879	0.623336281413824	True	lf
2672	0.002837303068406	0.943020880678423	0.0396972497391779	0.025478690864984	0.002837303068406	-0.0159400150324416	True	lf
2673	0.0946649083410151	0.0815638811808682	0.0543525392139216	1.08850211669319	0.0946649083410151	1.21958287134386	True	lf
2674	-0.0382276453733612	0.545440729577028	0.0632273527908671	0.263252435206073	0.0382276453733612	0.431761727985185	True	lf
2675	-0.0285129644595959	0.502688467592849	0.042539797394737	0.298701078006934	0.0285129644595959	0.304947766820387	True	lf
2676	0.0381234849278958	0.295628021285522	0.0364519822762529	0.529254403454094	0.0381234849278958	0.430387083368595	True	lf
2677	0.0876654001986936	0.0770778454234249	0.0495873444287214	1.11307043379079	0.0876654001986936	1.11759082032396	True	lf
2678	-0.0734023070270235	0.0878115804303073	0.0429993463950436	1.05644820635657	0.0734023070270235	0.913278036539205	True	lf
2679	-0.11350328743134	0.0929281179000322	0.0675554453997906	1.03185285865233	0.11350328743134	1.49930037182596	True	lf
2680	-0.0655465411758741	0.162307360148957	0.046907637433811	0.789661785783123	0.0655465411758741	0.802875577864515	True	lf
2681	0.0310943045558412	0.592226174983633	0.0580536986601125	0.227512401742835	0.0310943045558412	0.33836632989747	True	lf
2682	-0.050643329151719	0.315500000105034	0.0504542168801532	0.501000636275264	0.050643329151719	0.597861717824481	True	lf
2683	-0.0850376345472103	0.0385236421093819	0.0410960863714132	1.41427266045629	0.0850376345472103	1.0795878871412	True	lf
2684	-0.0796280687732406	0.0900052833238999	0.046967963466193	1.04573199665989	0.0796280687732406	1.00186216865636	True	lf
2685	0.0127972478152541	0.860795913164736	0.0729765530071933	0.0650998035901129	0.0127972478152541	0.105989340105817	True	lf
2686	-0.0628055919093298	0.135010252653296	0.0420207452446571	0.86963325001107	0.0628055919093298	0.76472679721053	True	lf
2687	0.0146607387509881	0.685127703570314	0.0361568651986338	0.164228471154588	0.0146607387509881	0.129167460207736	True	lf
2688	0.0235437102296489	0.648628831108783	0.051668576755521	0.188003751140739	0.0235437102296489	0.241193114680988	True	lf
2689	-0.0152757846870926	0.714081426234333	0.0416938103780399	0.146252263086615	0.0152757846870926	0.136842265257034	True	lf
2690	0.076556459823684	0.0784567219277801	0.0435051180165567	1.10536984148328	0.076556459823684	0.958039327555097	True	lf
2691	0.050708608608551	0.239214833001432	0.0430847024462129	0.621211894537529	0.050708608608551	0.598746585653271	True	lf
2692	-0.0023093107987321	0.961676377682263	0.0480605576064746	0.0169710516966888	0.0023093107987321	-0.0223103554724457	True	lf
2693	-0.0313859063295439	0.479220982219728	0.0443581897001317	0.319464175045387	0.0313859063295439	0.342154234839389	True	lf
2694	-0.047174605418976	0.267379021888369	0.0425334183504116	0.572872669757344	0.047174605418976	0.551014173885025	True	lf
2695	-0.101214765292116	0.0549744000349984	0.0527413366996017	1.25983950162904	0.101214765292116	1.3159982762295	True	lf
2696	0.0503702380779742	0.495055157726372	0.0738251872531848	0.305346410436807	0.0503702380779742	0.594161232743002	True	lf
2697	0.0689124157039322	0.141419027608166	0.0468623880212694	0.84949215327404	0.0689124157039322	0.849987178850323	True	lf
2698	-0.0463615655192303	0.264320107875091	0.0415337495468026	0.577869797114148	0.0463615655192303	0.540082470320904	True	lf
2699	-0.0064399878304961	0.854842639175736	0.0352021294551867	0.068113823549506	0.0064399878304961	0.0277800426689174	True	lf
2700	0.0241669078106514	0.536192847311498	0.0390683403465966	0.270678983702386	0.0241669078106514	0.249146467418605	True	lf
2701	0.0063481864381769	0.910259209874094	0.0563223911996586	0.0408349182415734	0.0063481864381769	0.0266605467495968	True	lf
2702	-0.0498677745777536	0.220897911115478	0.040736853418481	0.655808390943009	0.0498677745777536	0.587358090422686	True	lf
2703	-0.0156966308397546	0.701103396442717	0.040894595638308	0.154217928976034	0.0156966308397546	0.142100843461317	True	lf
2704	-0.0518317624405707	0.505544404568449	0.0778498457785429	0.296240692076762	0.0518317624405707	0.613989529207182	True	lf
2705	-0.0353804489664168	0.614410665647153	0.0702289045983469	0.211541253927879	0.0353804489664168	0.394301659693866	True	lf
2706	-0.0661639508141379	0.391001294143905	0.0771318782629932	0.40782180516519	0.0661639508141379	0.811495604569202	True	lf
2707	0.0492577792227685	0.405274119335346	0.0591870677028052	0.392251129267746	0.0492577792227685	0.579108478471066	True	lf
2708	-0.0881191210744666	0.0693277866969918	0.0485163264687101	1.1590926645153	0.0881191210744666	1.12416863121897	True	lf
2709	0.0360931851516047	0.307214592201824	0.035347906117279	0.512558159857249	0.0360931851516047	0.403656448144505	True	lf
2710	-0.0754272041098115	0.0378551432657007	0.0363256046679668	1.42187510585576	0.0754272041098115	0.941985739389761	True	lf
2711	0.0333055997482251	0.382837367655224	0.0381647212621976	0.416985678590001	0.0333055997482251	0.367155286674543	True	lf
2712	0.0578949029151561	0.112913575772875	0.0365214011569353	0.947253839042281	0.0578949029151561	0.696873046760334	True	lf
2713	0.0431334296758929	0.374706987379961	0.0485905901742382	0.426308208287932	0.0431334296758929	0.496864336731963	True	lf
2714	-0.0173318862009767	0.709854391597096	0.0465846235306474	0.148830726507928	0.0173318862009767	0.162588180789418	True	lf
2715	0.0350806746996055	0.344467208086754	0.0371076623815601	0.462852114902399	0.0350806746996055	0.390371591130416	True	lf
2716	0.0392860764231448	0.386793472421572	0.0453939694190044	0.412520863739016	0.0392860764231448	0.445748325802484	True	lf
2717	0.015700527173141	0.703699857120148	0.0412812377239151	0.152612537152138	0.015700527173141	0.142149555965563	True	lf
2718	0.0083556274883658	0.81426922759288	0.0355676580746038	0.0892319775111441	0.0083556274883658	0.0512053460278953	True	lf
2719	0.0028615887863143	0.942777972467026	0.0398667878282847	0.0255905731012325	0.0028615887863143	-0.0156467736307482	True	lf
2720	-0.0670723142930997	0.183189541187188	0.0503924834721012	0.737099325069657	0.0670723142930997	0.824195637995117	True	lf
2721	0.076440329947217	0.167196975152368	0.055340746526421	0.776771583873785	0.076440329947217	0.956386979859279	True	lf
2722	-0.0252880280334601	0.579061679085507	0.0455840685361862	0.237275174683922	0.0252880280334601	0.263484974445551	True	lf
2723	-0.0015194171108194	0.968908729944429	0.0389824076464757	0.0137171310486867	0.0015194171108194	-0.0318227897318809	True	lf
2724	0.0169402415222836	0.712558688670076	0.045980552885975	0.147179359928728	0.0169402415222836	0.157673586596832	True	lf
2725	-0.0211624184841112	0.623660947681037	0.0431297701217005	0.205051449692056	0.0211624184841112	0.210915201904636	True	lf
2726	-0.0916680144732218	0.135120783701462	0.0613488229933311	0.869277844518801	0.0916680144732218	1.17577981830403	True	lf
2727	-0.0437523537951897	0.353065180033558	0.0471134122076375	0.452145111281274	0.0437523537951897	0.505127358092659	True	lf
2728	0.045686358644909	0.304378897536628	0.0444814331935252	0.516585460315004	0.045686358644909	0.53101824184266	True	lf
2729	-0.0173995076184554	0.642568373560766	0.0374899875133599	0.192080653708327	0.0173995076184554	0.163437235492437	True	lf
2730	0.0124130975613394	0.832485484927834	0.0586866264452846	0.079623330038702	0.0124130975613394	0.101225408867459	True	lf
2731	0.00330551806328	0.929016797238198	0.0371064931425662	0.03197643360387	0.00330551806328	-0.0102829415497311	True	lf
2732	0.059483036896707	0.124873984056061	0.0387604294198103	0.903528032064392	0.059483036896707	0.718747154794039	True	lf
2733	-0.10549955351499	0.0568216768459424	0.0553896465711136	1.24548595410139	0.10549955351499	1.37956329443425	True	lf
2734	0.013958941508248	0.783521834683014	0.0508092287400192	0.1059488963872	0.013958941508248	0.120425181055411	True	lf
2735	0.105752319158079	0.0076207493016386	0.0396309685055967	2.11800232504252	0.105752319158079	1.38332495682332	True	lf
2736	-0.0419822379410484	0.344224598679786	0.0443856789273811	0.463158097723821	0.0419822379410484	0.481524565307076	True	lf
2737	-0.0604317103165053	0.173810053703512	0.0444330295605176	0.759925106243644	0.0604317103165053	0.73184574164999	True	lf
2738	0.0076021490853641	0.888154150038852	0.0540538653281342	0.0515116505488442	0.0076021490853641	0.0419768015413011	True	lf
2739	0.0047415219978249	0.93504988921106	0.0581831792461848	0.0291652169017572	0.0047415219978249	0.0071136751323204	True	lf
2740	-0.0448507119163791	0.491519054101433	0.0651999611936878	0.30845964175715	0.0448507119163791	0.519818171781167	True	lf
2741	0.0555848401815821	0.23735705269257	0.0470412687684657	0.624597859374482	0.0555848401815821	0.665176429137181	True	lf
2742	0.0483467332760219	0.393430512623243	0.056651062836398	0.405131961269685	0.0483467332760219	0.566806833288016	True	lf
2743	-0.0051778380166782	0.89446942958235	0.0390335515273883	0.0484344977914879	0.0051778380166782	0.0124133231068699	True	lf
2744	0.0221637801062186	0.647739634184313	0.0485085534942594	0.188599528326814	0.0221637801062186	0.223625630241828	True	lf
2745	0.0464730353906253	0.289957756899056	0.0439164692245189	0.537665268590551	0.0464730353906253	0.541580127855553	True	lf
2746	-0.0378544076062727	0.311137825273081	0.0373746141066151	0.507047188155859	0.0378544076062727	0.426837447813947	True	lf
2747	-0.031842085223734	0.401181280316928	0.0379292167666027	0.396659339970497	0.031842085223734	0.348085169284436	True	lf
2748	0.0091942832891678	0.847855097325876	0.047922864013828	0.071678364499231	0.0091942832891678	0.0614994274881218	True	lf
2749	-0.0064622261831984	0.893028353675325	0.0480558449774072	0.0491347520305454	0.0064622261831984	0.0280512767038258	True	lf
2750	0.0271587237031362	0.483919855218076	0.0387975155976217	0.315226558435406	0.0271587237031362	0.287497212171755	True	lf
2751	-0.0151831451250568	0.791721136351803	0.0574952993478277	0.101427760670463	0.0151831451250568	0.135685482770382	True	lf
2752	0.0022354158177009	0.949416564887214	0.0352369923909383	0.0225431952252518	0.0022354158177009	-0.0232011543911127	True	lf
2753	0.0138071613637113	0.736347791222981	0.0410080740353269	0.132917011568847	0.0138071613637113	0.118536571186997	True	lf
2754	0.0289961055506816	0.538716699358853	0.0471669486784418	0.268639561808801	0.0289961055506816	0.311187107920666	True	lf
2755	0.0297746952016143	0.596280313908353	0.0562044228358034	0.224549528574942	0.0297746952016143	0.321256959133958	True	lf
2756	-0.0065313294391889	0.87163361646148	0.040420694986938	0.059666028583895	0.0065313294391889	0.0288942130600848	True	lf
2757	0.049858673482831	0.263211040303233	0.044563073228117	0.579695898332344	0.049858673482831	0.58723493034794	True	lf
2758	0.0732875479795521	0.0373568618977848	0.0352032151125767	1.42762961310888	0.0732875479795521	0.911654087354798	True	lf
2759	-0.0251023938093069	0.553791859649548	0.0423964112047043	0.256653432366655	0.0251023938093069	0.261108105792159	True	lf
2760	-0.0381626125896572	0.514083876292485	0.0584874858306075	0.28896601711529	0.0381626125896572	0.430903428392664	True	lf
2761	0.0207991612113189	0.617039358084641	0.0415941023709843	0.209687133448404	0.0207991612113189	0.206312173602448	True	lf
2762	-0.0266512055477183	0.533289005193764	0.0427792895813224	0.273037370063421	0.0266512055477183	0.280971986561419	True	lf
2763	-0.0503242729026234	0.170009852382871	0.0366748974054723	0.76952590973038	0.0503242729026234	0.593538591590267	True	lf
2764	0.0051796890766836	0.897536407862685	0.0402230687127357	0.0469479255762033	0.0051796890766836	0.0124358204535267	True	lf
2765	-0.0073053433842506	0.87121603409556	0.0450629844703402	0.0598741403056054	0.0073053433842506	0.0383467656151294	True	lf
2766	-0.0118224577228454	0.871951579761886	0.0733493782072444	0.0595076311523916	0.0118224577228454	0.0939102158209186	True	lf
2767	0.001501412507929	0.980447229673635	0.0612615974402929	0.0085757762728804	0.001501412507929	-0.0320393641471248	True	lf
2768	-0.0607997059608278	0.139141755411764	0.0411088083449768	0.856542521886565	0.0607997059608278	0.736933180625835	True	lf
2769	-0.0123785880960957	0.73869311495568	0.0371078033857636	0.131535948834287	0.0123785880960957	0.100797686674226	True	lf
2770	-0.0029421209584181	0.935885786263764	0.0365744738350127	0.0287771485075926	0.0029421209584181	-0.0146742323147618	True	lf
2771	0.0142616459179043	0.745128344497733	0.0438725827266944	0.127768915833628	0.0142616459179043	0.124193996469041	True	lf
2772	-0.041764369717758	0.43273904293977	0.053236032253928	0.363773919757686	0.041764369717758	0.478625754099207	True	lf
2773	-0.0324289376926661	0.47763453198574	0.0456673403507502	0.320904282153572	0.0324289376926661	0.355724300548163	True	lf
2774	0.100258687339835	0.170311782842575	0.073117336164449	0.76875530478847	0.100258687339835	1.30186729697423	True	lf
2775	1.47712145409051e-14	0.999999999999704	0.0397868638171231	1.28641284038228e-13	1.47712145409051e-14	-0.0500604106824231	True	lf
2776	0.103143237134774	0.0191300679013965	0.0440221191217721	1.7182834884594	0.103143237134774	1.344559936861	True	lf
2777	0.0351478768164527	0.651097886275481	0.0777199498003024	0.186353714544648	0.0351478768164527	0.391252383981649	True	lf
2778	-0.0359209803615779	0.325563710430188	0.0365388950189056	0.487364010534269	0.0359209803615779	0.401394844883667	True	lf
2779	-0.088685101125612	0.0477741164291974	0.0448046614270642	1.32080733637075	0.088685101125612	1.13238050359048	True	lf
2780	-0.0736257310340972	0.0549648206531529	0.0383636347083262	1.25991518476851	0.0736257310340972	0.916440633670687	True	lf
2781	-0.0047888438033304	0.922056596631149	0.0489439334093671	0.0352424207574028	0.0047888438033304	0.0076881508945446	True	lf
2782	0.003546367573237	0.947977811840987	0.0543534533122597	0.0232018275435722	0.003546367573237	-0.0073700370976075	True	lf
2783	-0.012732155346015	0.759019929307343	0.0415041767612111	0.119746820844206	0.012732155346015	0.105181773327218	True	lf
2784	0.0189882640676726	0.630006860441247	0.0394178665926725	0.200654721283633	0.0189882640676726	0.183427938314749	True	lf
2785	0.0045100882599087	0.917120947471288	0.0433408159951546	0.0375733869519205	0.0045100882599087	0.0043052159576664	True	lf
2786	0.0047694167775735	0.922179306315528	0.0488224898297051	0.0351846275664177	0.0047694167775735	0.0074523021233041	True	lf
2787	-0.059283637802177	0.295171472403221	0.0566308163695368	0.529925618314258	0.059283637802177	0.715997041600041	True	lf
2788	0.0194531780872079	0.704128949759097	0.05122590270734	0.152347799607088	0.0194531780872079	0.189293062555445	True	lf
2789	0.0330434900446444	0.378546176299189	0.0375247661427319	0.421881136272892	0.0330434900446444	0.363735154260499	True	lf
2790	0.0381157715523104	0.422809884143797	0.0475522300628855	0.373854868623519	0.0381157715523104	0.430285299751324	True	lf
2791	0.015286204097317	0.76572566985566	0.0513010632878284	0.115926793561936	0.015286204097317	0.136972389001977	True	lf
2792	0.0180948272939042	0.624760852319842	0.0369950974186652	0.204286191285244	0.0180948272939042	0.172176203215392	True	lf
2793	-0.0536199936631123	0.46530515141169	0.0734380506753551	0.332262139348773	0.0536199936631123	0.638330464823432	True	lf
2794	0.0926970353251638	0.0164808599833611	0.038654543295794	1.78302013024305	0.0926970353251638	1.19079768505932	True	lf
2795	-0.0553592809894184	0.159186713279895	0.0393229185666419	0.798093184023175	0.0553592809894184	0.662089241283419	True	lf
2796	-0.0162673148521446	0.675343504738922	0.0388402955887782	0.170475272700256	0.0162673148521446	0.149240853789539	True	lf
2797	-0.070746021806152	0.0905103652904817	0.0417944908141905	1.04330168233416	0.070746021806152	0.875773133837453	True	lf
2798	-0.0053567855719853	0.921797926271778	0.0545668568917775	0.0353642732235801	0.0053567855719853	0.0145887451371788	True	lf
2799	-0.0912913662314173	0.142512947947559	0.0622513162521878	0.84614567623988	0.0912913662314173	1.17028880172928	True	lf
2800	-0.0017981973021938	0.959986638933851	0.0358418328055785	0.0177348114163492	0.0017981973021938	-0.0284679701638893	True	lf
2801	-0.0748995890211637	0.149243540711597	0.0519339504942798	0.826104456138392	0.0748995890211637	0.934495822863469	True	lf
2802	-0.0265759045825894	0.480220983950288	0.037645740684354	0.318558866738991	0.0265759045825894	0.28000451160046	True	lf
2803	-0.0147284027556554	0.715985876562503	0.0404816878673934	0.145095544440003	0.0147284027556554	0.130011198101316	True	lf
2804	0.0313269021000875	0.603208367962744	0.0602681185127774	0.219532642378937	0.0313269021000875	0.341387562007796	True	lf
2805	-0.0009895544102441	0.988776208289232	0.0703437987993362	0.0049019920256993	0.0009895544102441	-0.0381917669969844	True	lf
2806	-0.0404615976052605	0.542623333679014	0.0664556853027526	0.265501534809305	0.0404615976052605	0.461320665926103	True	lf
2807	-0.0159711506157045	0.75319326102566	0.0507937203339625	0.123093574359651	0.0159711506157045	0.145534131845207	True	lf
2808	-0.0010905419313028	0.976437498666308	0.0369230781361321	0.0103555504847319	0.0010905419313028	-0.0369786353775832	True	lf
2809	0.0168546952328998	0.666536339166442	0.0391145045903372	0.176176168126724	0.0168546952328998	0.156600758122292	True	lf
2810	-0.0297437583489376	0.436658916859414	0.0382385468170743	0.359857666838843	0.0297437583489376	0.320856485076261	True	lf
2811	0.0155445979132441	0.660419397051292	0.0353821713143975	0.180180179642088	0.0155445979132441	0.140200490932858	True	lf
2812	-0.0189797687000606	0.611733122083191	0.0373911105821526	0.213438004137602	0.0189797687000606	0.183320829254069	True	lf
2813	-0.0682069365715942	0.0548993135654308	0.0355305115938003	1.26043308572494	0.0682069365715942	0.840088723399501	True	lf
2814	-0.0138413525591512	0.838641031543983	0.0679723616071204	0.0764238930209297	0.0138413525591512	0.11896194872017	True	lf
2815	0.0636380624065877	0.153756824456029	0.0446148816598855	0.813165599078919	0.0636380624065877	0.776292525242512	True	lf
2816	-0.0436045966274291	0.555680033214067	0.073997627508063	0.255175208074694	0.0436045966274291	0.50315370780164	True	lf
2817	0.0466063427011376	0.199371048896137	0.0363162855964323	0.700337906292704	0.0466063427011376	0.543371645522011	True	lf
2818	0.0059671683643629	0.871243293002411	0.036816317945794	0.0598605521630932	0.0059671683643629	0.0220171558287962	True	lf
2819	-0.0311249636697776	0.426243047756309	0.0391195522906493	0.370342691508408	0.0311249636697776	0.338764470097809	True	lf
2820	-0.032232265458989	0.364416006599778	0.0355379099780979	0.43840255533986	0.032232265458989	0.353163033519235	True	lf
2821	0.0878447561167381	0.220020754604313	0.0716238847891238	0.65753635015513	0.0878447561167381	1.12019046731819	True	lf
2822	-0.0310769170372157	0.462807831997544	0.0423257911188602	0.334599300185856	0.0310769170372157	0.33814054773352	True	lf
2823	0.0801408732615612	0.0515395552146101	0.0411620586894858	1.28785933372213	0.0801408732615612	1.00920050052207	True	lf
2824	0.0258900101057134	0.678966214211484	0.0625552594052726	0.168151835950105	0.0258900101057134	0.271200159097356	True	lf
2825	-0.0335565274643095	0.654195544335495	0.0749127747963122	0.184292418139954	0.0335565274643095	0.370431447882765	True	lf
2826	0.0102718291922144	0.824196056533675	0.0462379755800129	0.0839694677412552	0.0102718291922144	0.0747601140203475	True	lf
2827	0.0035717179874954	0.947792534852238	0.0545474387420924	0.0232867162794194	0.0035717179874954	-0.0070633269188497	True	lf
2828	0.140866851049916	0.062359608786995	0.0755832870162687	1.20509661802108	0.140866851049916	1.91766927554484	True	lf
2829	-0.0281007129385216	0.458599482825318	0.037914760171544	0.338566439371098	0.0281007129385216	0.299629571642653	True	lf
2830	-0.0042328286279972	0.926705318532941	0.0460135889213042	0.0330583444755093	0.0042328286279972	0.0009430482939395	True	lf
2831	0.106933214124907	0.0408122045393577	0.0522790151204855	1.38920994545169	0.106933214124907	1.40091636717919	True	lf
2832	-0.0120392020234994	0.753501162765231	0.0383382124833728	0.122916073167353	0.0120392020234994	0.0965933045331072	True	lf
2833	0.0550871570030733	0.241381187421969	0.0470210889454981	0.617296580623104	0.0550871570030733	0.658366569274368	True	lf
2834	0.0059228785859283	0.890471552999395	0.0430105584517734	0.0503799499488835	0.0059228785859283	0.0214777225118646	True	lf
2835	0.0371673971752085	0.338191818739235	0.0388072321204617	0.470836902709245	0.0371673971752085	0.417784178719906	True	lf
2836	0.063501701718547	0.246894109622304	0.0548408833646095	0.607489271303571	0.063501701718547	0.774396791564892	True	lf
2837	-0.0321797766523969	0.6214988805091	0.0651772460460385	0.206559649305777	0.0321797766523969	0.352479668215287	True	lf
2838	-0.0799927912264333	0.0928797217553985	0.0476034525039261	1.03207909430605	0.0799927912264333	1.00708077204783	True	lf
2839	-0.0083365411329327	0.820220404406355	0.0366825922730315	0.0860694310850339	0.0083365411329327	0.0509713435761744	True	lf
2840	-0.0418525684977639	0.26189651774904	0.0373044191226673	0.581870276039948	0.0418525684977639	0.479799103457803	True	lf
2841	-0.145779909207181	0.0500535414211201	0.0743962502399303	1.30056518960844	0.145779909207181	1.9941210202299	True	lf
2842	-0.0412081504510308	0.292483060944109	0.0391455677247156	0.533899280869061	0.0412081504510308	0.471231305895226	True	lf
2843	-0.0315166733003403	0.501187346064198	0.0468563914646769	0.299999902569882	0.0315166733003403	0.343853734963632	True	lf
2844	0.0483033392306582	0.212844668947033	0.0387735281515322	0.671937222986871	0.0483033392306582	0.566221474435074	True	lf
2845	0.0107607640753738	0.839668288757265	0.0531874323926072	0.0758922482406257	0.0107607640753738	0.0807898315618221	True	lf
2846	-0.0164474396576585	0.673653188495998	0.0390546078059975	0.171563630299417	0.0164474396576585	0.151496641148389	True	lf
2847	0.0728063656454225	0.0556784907093031	0.0380479251378306	1.25431254576648	0.0728063656454225	0.904848458705216	True	lf
2848	-0.0215195677447324	0.560221005438004	0.0369426223119507	0.251640611373235	0.0215195677447324	0.215444909889739	True	lf
2849	0.0239301893141785	0.620894275522039	0.0483845453872766	0.206982344213689	0.0239301893141785	0.246123992593639	True	lf
2850	-0.0995839964125093	0.118110429973563	0.0637233922996335	0.927711749465591	0.0995839964125093	1.29190692834646	True	lf
2851	0.0710964268109343	0.1315663826371	0.0471476198442149	0.880855065891462	0.0710964268109343	0.880710510811346	True	lf
2852	-0.019053689135407	0.593249776724437	0.0356722059602289	0.22676241656172	0.019053689135407	0.184252890789706	True	lf
2853	0.0507562948587515	0.298518268270943	0.0488221490276727	0.525029086422388	0.0507562948587515	0.599393051108446	True	lf
2854	-0.0239670674345031	0.611343925942505	0.0471647803852901	0.213714398404432	0.0239670674345031	0.246594745300598	True	lf
2855	-0.0960241229836946	0.0958279411570682	0.0576574191958366	1.01850784247608	0.0960241229836946	1.23951458622287	True	lf
2856	-0.0090029899665494	0.842304771855601	0.045253373209275	0.0745307389206128	0.0090029899665494	0.0591493339030609	True	lf
2857	-0.0501916688390153	0.177553524682156	0.0372251707203333	0.750670701932814	0.0501916688390153	0.591742675505495	True	lf
2858	0.0269771199977901	0.478210409033596	0.0380396718110005	0.320380974985921	0.0269771199977901	0.285161394791728	True	lf
2859	0.0484888111919207	0.429802069242366	0.0614147488205904	0.36673149796887	0.0484888111919207	0.568723746686229	True	lf
2860	-0.0123972205963663	0.815442362615607	0.0531132927556606	0.0886067304944824	0.0123972205963663	0.101028619437441	True	lf
2861	0.0390044032841269	0.269175512892318	0.0352992764505842	0.569964450761022	0.0390044032841269	0.442022955279133	True	lf
2862	0.0299674883912205	0.40379434607534	0.0358950586038026	0.393839766337084	0.0299674883912205	0.323753303985729	True	lf
2863	0.038438777293956	0.456113716704321	0.0515775777081773	0.340926867028034	0.038438777293956	0.434549095020481	True	lf
2864	-0.0083538794159775	0.831864355241034	0.0393473557081608	0.079947484494137	0.0083538794159775	0.0511839138123704	True	lf
2865	0.000614852080562	0.987487336695455	0.0392051524882917	0.0054684649557291	0.000614852080562	-0.0426898853615321	True	lf
2866	-0.124919487496497	0.0968085098901284	0.0752288269685856	1.01408646463498	0.124919487496497	1.67222959586558	True	lf
2867	0.0494342469982039	0.182504615261717	0.0370826515618636	0.738726148427494	0.0494342469982039	0.58149396996356	True	lf
2868	-0.0397121856733867	0.487286752862046	0.0571702119073134	0.312215394974369	0.0397121856733867	0.451388405332072	True	lf
2869	0.0055472460915798	0.94061248625664	0.0744596101059665	0.0265892604651613	0.0055472460915798	0.0169053161280667	True	lf
2870	-0.0690109789149136	0.0530971907405896	0.0356806377213663	1.27492845590788	0.0690109789149136	0.851371108588645	True	lf
2871	0.0068410129542559	0.911613156657957	0.061628513788644	0.040189415586091	0.0068410129542559	0.0326737711370586	True	lf
2872	-0.0861000525398958	0.0725337986848899	0.0479464879315555	1.13945957740264	0.0861000525398958	1.09493346549367	True	lf
2873	0.0460199047053678	0.280581836778708	0.0426499917536045	0.551940446073492	0.0460199047053678	0.535494269929641	True	lf
2874	0.0035083352530975	0.926876655586605	0.0382274906276276	0.0329780558902699	0.0035083352530975	-0.0078301423971097	True	lf
2875	0.0201382961674462	0.723572099194346	0.0569378923220446	0.140518187803865	0.0201382961674462	0.197948743858449	True	lf
2876	0.105783365158877	0.1658253729495	0.0763369254985808	0.780349017278628	0.105783365158877	1.38378707423502	True	lf
2877	0.0460955009762111	0.300121240003854	0.0444862796530943	0.522703267853891	0.0460955009762111	0.536509175045272	True	lf
2878	-0.0492135806138509	0.404399414791589	0.0590239620839899	0.393189481550293	0.0492135806138509	0.57851113804264	True	lf
2879	-0.0296773106534105	0.407334513715412	0.0358164933577854	0.390048790304092	0.0296773106534105	0.319996426055039	True	lf
2880	-0.0201442704501704	0.657131542720639	0.0453825547234912	0.182347685905305	0.0201442704501704	0.198024287844355	True	lf
2881	-0.010180843677209	0.804881392436801	0.0412122058297871	0.094268112682234	0.010180843677209	0.0736389223324091	True	lf
2882	0.0334179793676456	0.410619635071501	0.0406147657916228	0.386560287309998	0.0334179793676456	0.36862230280013	True	lf
2883	0.0590003574468603	0.455273250865827	0.0790198179144239	0.341727865489379	0.0590003574468603	0.712091859711103	True	lf
2884	-0.006314342442612	0.910551134679211	0.0562057288421367	0.0406956600992208	0.006314342442612	0.0262478989134125	True	lf
2885	-0.0172005168471965	0.717912933380601	0.0476139519663761	0.143928222672984	0.0172005168471965	0.160939127776764	True	lf
2886	-0.0197167443272238	0.687902497795475	0.0490828707205898	0.162473113610695	0.0197167443272238	0.192621148698033	True	lf
2887	0.0272958947863524	0.579850539866813	0.0493058968949499	0.236683934154015	0.0272958947863524	0.289262205355505	True	lf
2888	0.0178036250711449	0.675918415420028	0.0425884047651316	0.170105721027508	0.0178036250711449	0.168514402638861	True	lf
2889	0.0595622684585013	0.281178823885894	0.0552692315097498	0.55101738996731	0.0595622684585013	0.719840210746319	True	lf
2890	-0.0445818157069304	0.437268310713726	0.0573905668120903	0.359251995284557	0.0445818157069304	0.516218426376532	True	lf
2891	-0.0564982889047958	0.237909547116272	0.0478706564292976	0.623588129729355	0.0564982889047958	0.677692737705691	True	lf
2892	0.0716462279545878	0.0465200956678739	0.0359914913913886	1.33235940082263	0.0716462279545878	0.888463681301125	True	lf
2893	-0.0056113741521297	0.893429445964909	0.0418865488489207	0.048939737996559	0.0056113741521297	0.0176855812898227	True	lf
2894	0.0471782018705581	0.340211380607444	0.0494661250915295	0.468251162644834	0.0471782018705581	0.55106257140543	True	lf
2895	-0.052670872971129	0.219306341399896	0.0428785068919766	0.658948810204991	0.052670872971129	0.625400324352864	True	lf
2896	0.0579751822992111	0.346659372802356	0.0616043719653119	0.460097053069958	0.0579751822992111	0.697977152577771	True	lf
2897	0.0693400430672116	0.135208179540494	0.0464162147220738	0.868997034564144	0.0693400430672116	0.855993294163662	True	lf
2898	0.0035919488542658	0.962966050498773	0.0773595878952326	0.0163890237175686	0.0035919488542658	-0.0068185415512933	True	lf
2899	0.0069308973089516	0.889171441034061	0.0497363660790623	0.0510144946915554	0.0069308973089516	0.0337713755911254	True	lf
2900	-0.0541143586624807	0.322400424920545	0.0546865381595154	0.491604394470773	0.0541143586624807	0.645075122048846	True	lf
2901	-0.0014446853957243	0.980822802607552	0.0601016485985553	0.0084094460357779	0.0014446853957243	-0.0327216525686227	True	lf
2902	0.0394415647724871	0.385840571740449	0.0454822880633692	0.413592107546007	0.0394415647724871	0.447805789355634	True	lf
2903	0.0600172829437887	0.121294104035558	0.0387367078266619	0.916160309166858	0.0600172829437887	0.726120692677387	True	lf
2904	-0.0213875840400121	0.764637967296093	0.0714357875435995	0.116544141344708	0.0213875840400121	0.213770495918116	True	lf
2905	0.0340945759108943	0.488968145362364	0.0492731123608545	0.310719432786334	0.0340945759108943	0.37746268981477	True	lf
2906	-0.0158156534265676	0.739534533147918	0.0475701943132003	0.131041541470447	0.0158156534265676	0.143589102547702	True	lf
2907	-0.0578848596903481	0.191854114044901	0.0443523480276357	0.717028883524086	0.0578848596903481	0.696734931524236	True	lf
2908	0.079832663826168	0.0266050989789426	0.0360050432715938	1.57503512103061	0.079832663826168	1.0047892094129	True	lf
2909	-0.0523323632215659	0.187325389743474	0.0396898489266839	0.72740335514911	0.0523323632215659	0.620794702380733	True	lf
2910	0.0181078879644578	0.692880219793474	0.0458486257773165	0.159341836642003	0.0181078879644578	0.172340501935166	True	lf
2911	0.0740937714248622	0.233968054960369	0.0622532455843249	0.630843435331361	0.0740937714248622	0.923069811714811	True	lf
2912	-0.045594682827485	0.221000992022286	0.0372544920190376	0.655605776863135	0.045594682827485	0.529788550638654	True	lf
2913	0.057864584543476	0.112186953273755	0.0364285692886034	0.950057646205273	0.057864584543476	0.696456114319349	True	lf
2914	-0.0129235521310945	0.767031528771215	0.0436223317803204	0.11518678404328	0.0129235521310945	0.107556725363867	True	lf
2915	-0.0138663283942362	0.709791574312895	0.037261451223274	0.148869160315468	0.0138663283942362	0.119272700778331	True	lf
2916	-0.0086039615371254	0.817413683231514	0.0372671204942795	0.0875580966192841	0.0086039615371254	0.054251078489356	True	lf
2917	-0.0315035254962634	0.432706949811502	0.0401539815955387	0.363806129436018	0.0315035254962634	0.343682837363737	True	lf
2918	0.0847719137987471	0.174472015703487	0.0624252966523776	0.758274221427855	0.0847719137987471	1.07575390740277	True	lf
2919	-0.0083311672651586	0.838339808219554	0.0408355482590827	0.0765799110575403	0.0083311672651586	0.0509054611006541	True	lf
2920	0.0317889940566104	0.683880246484441	0.0780722723060703	0.165019940449894	0.0317889940566104	0.347394588998003	True	lf
2921	0.0270520270086894	0.571606534422765	0.0478215412781218	0.242902815137316	0.0270520270086894	0.286124737816269	True	lf
2922	-0.0471288395269842	0.207968797569927	0.0374284848648379	0.682001819170468	0.0471288395269842	0.550398333280012	True	lf
2923	0.0546725417847121	0.246987734399945	0.047225262536302	0.607324613601417	0.0546725417847121	0.652698482556566	True	lf
2924	0.0071382837975107	0.841480849867433	0.0356914803103293	0.0749557631005594	0.0071382837975107	0.0363048683380213	True	lf
2925	0.0327298605056321	0.574536213871725	0.0583021547659446	0.240682591886079	0.0327298605056321	0.359645486244236	True	lf
2926	0.0261067088502541	0.494947082835939	0.0382537374120153	0.305441231088339	0.0261067088502541	0.273980193376026	True	lf
2927	0.0034265062517423	0.927732389415622	0.0377792029423759	0.0325772808511366	0.0034265062517423	-0.0088199218503472	True	lf
2928	-0.041564682878598	0.342154980482996	0.0437561707436423	0.465777133935857	0.041564682878598	0.475970060041112	True	lf
2929	-0.026949634570119	0.514607384461096	0.0413540679581297	0.288523986085844	0.026949634570119	0.284807961445701	True	lf
2930	-0.0146974249572299	0.778312062810794	0.0522075061175946	0.108846238507201	0.0146974249572299	0.129624901219932	True	lf
2931	0.0292627214834647	0.543173921396986	0.0481278586159772	0.265061089363167	0.0292627214834647	0.314633282773411	True	lf
2932	-0.0078001895987049	0.863358104483562	0.0453233178378194	0.0638090298435984	0.0078001895987049	0.0444005465176698	True	lf
2933	-0.02688465553144	0.45953531100637	0.0363496626820902	0.337681111511795	0.02688465553144	0.283972493088802	True	lf
2934	0.0243738774439998	0.529322679342782	0.0387477206433961	0.276279497842447	0.0243738774439998	0.25179053919553	True	lf
2935	0.0127134209738606	0.845068214315826	0.0650586320377195	0.0731082331742819	0.0127134209738606	0.104949371948924	True	lf
2936	0.0344948535199773	0.360196217756276	0.0376996535153435	0.443460851805777	0.0344948535199773	0.382699167916655	True	lf
2937	-0.0102609363605148	0.774593390467389	0.0358308229760065	0.110926213128128	0.0102609363605148	0.0746258699290989	True	lf
2938	0.02266120766806	0.716658654885432	0.0624399506834885	0.144687649908935	0.02266120766806	0.229951324552316	True	lf
2939	-0.0828745300721989	0.0484504433870956	0.04199589075856	1.31470224421305	0.0828745300721989	1.04842521028886	True	lf
2940	0.0199691211208436	0.615631727980736	0.0397750939939153	0.210679005910286	0.0199691211208436	0.195810020294555	True	lf
2941	0.0043053720357708	0.906543808087085	0.0366729603370548	0.0426112040882994	0.0043053720357708	0.0018224884759784	True	lf
2942	0.0780370455804945	0.0573615904339877	0.0410603440024381	1.24137881572364	0.0780370455804945	0.97913448478766	True	lf
2943	0.0378164664875833	0.503409305885165	0.0565154434203337	0.298078760465802	0.0378164664875833	0.426337104826166	True	lf
2944	-0.0309351302944094	0.493553481420618	0.04518267657576	0.306665780324857	0.0309351302944094	0.336299747105869	True	lf
2945	0.0038337869923422	0.941587100991975	0.0523203667392175	0.0261394996191441	0.0038337869923422	-0.0038913193036697	True	lf
2946	0.0272515228415046	0.597583647358606	0.051624609262129	0.223601295327683	0.0272515228415046	0.288691203781777	True	lf
2947	0.0690887498049633	0.105095604943627	0.0426306250184559	0.978415445614398	0.0690887498049633	0.852463266456439	True	lf
2948	0.0533690049025078	0.366616944169286	0.0591131175970881	0.435787466844706	0.0533690049025078	0.634908768778684	True	lf
2949	-0.041130036913394	0.409633651041485	0.0498824943379548	0.387604373659843	0.041130036913394	0.470193573764351	True	lf
2950	-0.0469591707240418	0.324147739829535	0.0476273735813027	0.489257002236253	0.0469591707240418	0.548115731668207	True	lf
2951	-0.0035829007521688	0.936003641310694	0.0446224201266866	0.0287224617340474	0.0035829007521688	-0.0069280216762274	True	lf
2952	-0.002536961302634	0.956003753156604	0.0459851930225655	0.0195404027322645	0.002536961302634	-0.0195648709077068	True	lf
2953	0.0094078467040879	0.853923622833166	0.0510978012850309	0.0685809720106078	0.0094078467040879	0.0641245543092396	True	lf
2954	0.013479369940728	0.705265198857537	0.0356387166344307	0.151647545783963	0.013479369940728	0.114460410393336	True	lf
2955	0.0327174222869127	0.491822837887711	0.0475950370814553	0.30819130858159	0.0327174222869127	0.359483355438999	True	lf
2956	-0.0140981272783889	0.760497077931555	0.0462494344551522	0.118902450303474	0.0140981272783889	0.122157739476658	True	lf
2957	-0.0642375261277246	0.194330198023775	0.0494943754880632	0.711459706780328	0.0642375261277246	0.78463222353844	True	lf
2958	-0.0126758560448222	0.861623351951487	0.0727209907240158	0.0646825391828689	0.0126758560448222	0.104483410713717	True	lf
2959	-0.0458567031589554	0.221095863850995	0.0374762820490052	0.655419381905644	0.0458567031589554	0.533303788362175	True	lf
2960	-0.0150856042076993	0.831657651314353	0.070965680191156	0.0800554125826787	0.0150856042076993	0.134467798800679	True	lf
2961	-0.0113887089653108	0.790564125204017	0.0428827052264236	0.102062897277939	0.0113887089653108	0.0885454652731272	True	lf
2962	-0.0213890620697964	0.571501392013408	0.0378004339922719	0.242982707450667	0.0213890620697964	0.213789243919746	True	lf
2963	0.0975932959406527	0.18329939154933	0.0733417684225094	0.736838976648297	0.0975932959406527	1.26257518165339	True	lf
2964	-0.0139859095608911	0.719992258310967	0.0390156585476187	0.14267217327832	0.0139859095608911	0.120760824935265	True	lf
2965	-0.0169212894611342	0.716603935092768	0.0466149593027676	0.144720811318691	0.0169212894611342	0.157435890111092	True	lf
2966	-0.0176883493041148	0.616540334428301	0.0353230371562561	0.210038506340524	0.0176883493041148	0.167065589367005	True	lf
2967	0.0344817616493946	0.519410129391474	0.0535219203867504	0.284489585134274	0.0344817616493946	0.382527822643589	True	lf
2968	-0.0303409098762095	0.610032311979043	0.0594887917513383	0.214647160821125	0.0303409098762095	0.328591705646274	True	lf
2969	-0.0225187278403619	0.591749891125811	0.0419888988386511	0.227861813303339	0.0225187278403619	0.228138637762899	True	lf
2970	0.0059133502160967	0.901291898459716	0.0476769563130043	0.0451345327059101	0.0059133502160967	0.0213616790930964	True	lf
2971	-0.0506380824810039	0.3409837084493	0.0531787853380612	0.467266370273164	0.0506380824810039	0.597790603959131	True	lf
2972	-0.0070319903285053	0.880797470165716	0.0468929540237379	0.0551239414189654	0.0070319903285053	0.0350061765264985	True	lf
2973	-0.0937490590419697	0.184332964738497	0.0706190904701917	0.734396991835561	0.0937490590419697	1.20617558710774	True	lf
2974	-0.0284386228651423	0.449116848381156	0.0375730828568911	0.347640652303766	0.0284386228651423	0.303988346947954	True	lf
2975	0.0041501724902026	0.927394104442234	0.0455442570666226	0.0327356692945855	0.0041501724902026	-5.87703344365276e-05	True	lf
2976	-0.0490616738865837	0.242349851987038	0.0419641334633261	0.615557241182535	0.0490616738865837	0.576458548424241	True	lf
2977	0.0915673366512709	0.0810211998131462	0.0524803943369645	1.09140132979757	0.0915673366512709	1.17431176237223	True	lf
2978	-0.0326450604955805	0.643083233925664	0.070448007302419	0.191732812930814	0.0326450604955805	0.358540220052886	True	lf
2979	-0.0915942677740089	0.0119803103129468	0.0364521835733303	1.92153193274345	0.0915942677740089	1.17470444228586	True	lf
2980	0.0181782150231664	0.682328806160636	0.0444143107040256	0.166006293541246	0.0181782150231664	0.173225286135417	True	lf
2981	-0.0454194871138109	0.389242251692715	0.0527524857356876	0.409780023796683	0.0454194871138109	0.527439232874706	True	lf
2982	-0.0126122800519113	0.725315912018326	0.0358952823267286	0.139472794858738	0.0126122800519113	0.103694909709437	True	lf
2983	0.0305412258609751	0.440850708336381	0.039624950227411	0.355708457068974	0.0305412258609751	0.331188940820945	True	lf
2984	0.0256135855231721	0.598491307021062	0.048642195556984	0.22294215326125	0.0256135855231721	0.267656018124875	True	lf
2985	-0.0584478340888276	0.22263956757824	0.0479261585941145	0.652397650181769	0.0584478340888276	0.704481173095337	True	lf
2986	0.0010887110958821	0.979608605746066	0.0425949883934799	0.0089474083047625	0.0010887110958821	-0.0370006317516785	True	lf
2987	-0.0189508898348421	0.679891297035288	0.0459291397812076	0.16756051798715	0.0189508898348421	0.182956743598801	True	lf
2988	-0.0074347522667737	0.85652144253008	0.0411205132272057	0.0672617602455511	0.0074347522667737	0.0399291178264856	True	lf
2989	-0.0061071595936431	0.907748925761275	0.0527031813682203	0.0420342563629923	0.0061071595936431	0.0237226325905167	True	lf
2990	0.0648914064125189	0.0852658337006554	0.0377074521840762	1.06922495719989	0.0648914064125189	0.793739610622836	True	lf
2991	0.0756818225760934	0.0365822254111705	0.0362045353686488	1.43672987856453	0.0756818225760934	0.945602693306194	True	lf
2992	-0.0615739904497255	0.174019750847985	0.0452949634020632	0.759401457478892	0.0615739904497255	0.74764913883167	True	lf
2993	-0.0165310759967991	0.807425990461759	0.0678203535632283	0.0928972750737679	0.0165310759967991	0.152544414761801	True	lf
2994	-0.0266855776355018	0.575206158838888	0.0476187448629954	0.240176472528817	0.0266855776355018	0.281413661245485	True	lf
2995	0.0847560384652431	0.123472391214653	0.0550234915573864	0.908430141056672	0.0847560384652431	1.07552490047704	True	lf
2996	0.0010783671376628	0.976567056209609	0.036712791603616	0.0102979304181667	0.0010783671376628	-0.0371249059554127	True	lf
2997	-0.0378956010129521	0.384885618838539	0.0436118178813139	0.414668315914368	0.0378956010129521	0.427380727934772	True	lf
2998	-0.0548868722422805	0.211526008165881	0.0439312769588861	0.674636226357508	0.0548868722422805	0.655627948826311	True	lf
2999	0.0162482329412558	0.739402352639536	0.0488455808259971	0.131119171917168	0.0162482329412558	0.149001943536877	True	lf
3000	-0.125790477896284	0.0291445914191857	0.0576617116061796	1.53544202871773	0.125790477896284	1.68552166474101	True	lf
3001	0.0118595645864418	0.836211885576827	0.0573642684122079	0.0776836638559867	0.0118595645864418	0.0943694538467786	True	lf
3002	-0.0466005724176043	0.374575039795595	0.052481889325763	0.426461165669276	0.0466005724176043	0.543294088225249	True	lf
3003	-0.0221720837895959	0.648366906113954	0.0486195697966479	0.188179160478193	0.0221720837895959	0.223731162595492	True	lf
3004	-0.0592888180596744	0.100403128409759	0.036087851634896	0.998252755020397	0.0592888180596744	0.716068474334076	True	lf
3005	-0.0300775651228498	0.572902098490069	0.0533495808500811	0.241919586964931	0.0300775651228498	0.325179119958357	True	lf
3006	0.039614469847048	0.554187451438581	0.0669732365949321	0.256343312246822	0.039614469847048	0.450094546796186	True	lf
3007	-0.0256934846561646	0.623563567481845	0.0523495584150467	0.205119266965895	0.0256934846561646	0.268680190122368	True	lf
3008	0.0055129961051	0.897645191907498	0.0428571295798768	0.0468952910010211	0.0055129961051	0.0164886432494208	True	lf
3009	-0.0520379815341711	0.230301299634405	0.0433800561576022	0.637703611221796	0.0520379815341711	0.616792036259774	True	lf
3010	-0.0548913624579453	0.143487483872872	0.0375216125752607	0.843185979919616	0.0548913624579453	0.655689334424901	True	lf
3011	-0.0233460220027839	0.609517711936531	0.0457082191472478	0.215013669726428	0.0233460220027839	0.238672728835032	True	lf
3012	0.0992022603536724	0.153181974868838	0.0694507977826727	0.814792335718817	0.0992022603536724	1.28627570604576	True	lf
3013	-0.0059878446789712	0.86822092264229	0.0360890261066789	0.0613697526154866	0.0059878446789712	0.022269008425396	True	lf
3014	0.02786296230242	0.628103203822636	0.0575207646512747	0.201968991345261	0.02786296230242	0.29656487912418	True	lf
3015	-0.0327638865599656	0.59615400203385	0.061825732177004	0.224641536242898	0.0327638865599656	0.360089035942616	True	lf
3016	0.0253464401393433	0.682182556195609	0.0618980854654989	0.16609938994892	0.0253464401393433	0.264233107643309	True	lf
3017	0.0047499240544894	0.911494194030571	0.0427328050579799	0.0402460933376015	0.0047499240544894	0.0072156686173119	True	lf
3018	0.0693157698824356	0.232995074238162	0.058117703184836	0.632653260320754	0.0693157698824356	0.855652248207849	True	lf
3019	-0.0247101504302646	0.596039622883335	0.0466137527373183	0.224724868736929	0.0247101504302646	0.256089338685997	True	lf
3020	-0.136082793488797	0.0546201917029214	0.0708069276439282	1.26264677993091	0.136082793488797	1.84359223554264	True	lf
3021	0.121106708613505	0.0369865910306745	0.058059355337375	1.43195569476711	0.121106708613505	1.61420475686722	True	lf
3022	0.0518493636368343	0.248228823122641	0.0449043606550176	0.605147791748096	0.0518493636368343	0.614228682719631	True	lf
3023	-0.0247799402841213	0.576782127381982	0.0444012402494755	0.238988205465535	0.0247799402841213	0.256981951066701	True	lf
3024	-0.0601936636919394	0.260149383865955	0.0534561508706366	0.584777198343507	0.0601936636919394	0.728556723026776	True	lf
3025	-0.0115991492912982	0.83817540906423	0.0567951256488986	0.0766650849294859	0.0115991492912982	0.091147487527683	True	lf
3026	-0.0260465069581688	0.491671738370109	0.0378774351022206	0.308324754538107	0.0260465069581688	0.273207715329312	True	lf
3027	0.0031037745411452	0.940409140959473	0.0415189374265091	0.0266831580998795	0.0031037745411452	-0.0127213661671572	True	lf
3028	0.0053049938582858	0.893138577023132	0.0394911136754059	0.0490811518983658	0.0053049938582858	0.0139590145397232	True	lf
3029	0.0424189447997771	0.314124751888384	0.0421406166466447	0.502897841426978	0.0424189447997771	0.487339234142664	True	lf
3030	0.0684121636190155	0.243084922285643	0.0586066452392975	0.614241978101217	0.0684121636190155	0.84296692340514	True	lf
3031	0.0200510503460791	0.695994636174741	0.0513165066767107	0.157394107355944	0.0200510503460791	0.196845661868031	True	lf
3032	-0.0004127550910319	0.992750853322211	0.0454296758358518	0.0031597309646906	0.0004127550910319	-0.0451139554105886	True	lf
3033	0.0082475710077574	0.84222934274481	0.0414361892843181	0.0745696321033977	0.0082475710077574	0.0498807129741672	True	lf
3034	0.0896237583797948	0.0586774572462178	0.0474048719216049	1.23152871432199	0.0896237583797948	1.14601565003635	True	lf
3035	-0.0139606723501773	0.711646011484805	0.0377676456745646	0.14773598036333	0.0139606723501773	0.120446722368686	True	lf
3036	-0.0146997633747647	0.695999478307795	0.0376216276980198	0.157391085918361	0.0146997633747647	0.129654060478565	True	lf
3037	0.0172569196784379	0.755710650914634	0.0554673796155649	0.121644456833626	0.0172569196784379	0.161647073043971	True	lf
3038	0.0123334414916215	0.744529007187792	0.0378487012554889	0.128118377272201	0.0123334414916215	0.100238183200187	True	lf
3039	0.0295141434740585	0.618069320868021	0.0591953976611139	0.208962812966011	0.0295141434740585	0.317885060891758	True	lf
3040	0.0712428065666852	0.266856898907315	0.0641636394859634	0.573721565134523	0.0712428065666852	0.882773985095373	True	lf
3041	-0.0604168629124534	0.333194433632493	0.0624334916244425	0.477302262556022	0.0604168629124534	0.73164055561358	True	lf
3042	-0.0440986107623224	0.257534645005568	0.0389482022004081	0.589164338962002	0.0440986107623224	0.50975490210004	True	lf
3043	-0.0247894734996664	0.545178170205943	0.0409742521196314	0.263461542325453	0.0247894734996664	0.257103892718115	True	lf
3044	0.0372669934981721	0.513822332165931	0.0570793898960874	0.289187023997928	0.0372669934981721	0.419095772535846	True	lf
3045	0.0155138970279706	0.772088057002353	0.05356181682687	0.112333165351654	0.0155138970279706	0.139816832772167	True	lf
3046	-0.0049327406568807	0.891125806806844	0.036037024475211	0.0500609790775493	0.0049327406568807	0.0094354912233919	True	lf
3047	-0.0025010327242022	0.95281983682253	0.0422714039927238	0.0209892098240987	0.0025010327242022	-0.0199982903404933	True	lf
3048	-0.0235106982052945	0.566595431243775	0.0410256775600932	0.246726931745722	0.0235106982052945	0.240772149265457	True	lf
3049	-0.0364753816885941	0.360550125984615	0.0398935691289135	0.44303434835042	0.0364753816885941	0.408679066594017	True	lf
3050	0.0557027672987552	0.267146387965216	0.050198135511334	0.573250693453301	0.0557027672987552	0.666791025958504	True	lf
3051	-0.0338494952736162	0.331069644719457	0.0348259588974317	0.480080637234005	0.0338494952736162	0.374258887090198	True	lf
3052	0.0262878971629202	0.676652328767302	0.0630351311394659	0.169634419175732	0.0262878971629202	0.276305782296012	True	lf
3053	-0.0313793800133793	0.398357835920067	0.0371548090607344	0.399726635600522	0.0313793800133793	0.342069429801746	True	lf
3054	0.0303523882688034	0.392779688428811	0.0355170150999177	0.405850978704245	0.0303523882688034	0.328740497914992	True	lf
3055	-0.0307999633698166	0.579509175519213	0.0555853872726725	0.236939683348675	0.0307999633698166	0.334545459835605	True	lf
3056	-0.0133998671122734	0.784269885732945	0.0489476891540422	0.105534460638383	0.0133998671122734	0.113472304134416	True	lf
3057	-0.151944101759604	0.001514075424654	0.0479020924771248	2.8198524896344	0.151944101759604	2.09055834058921	True	lf
3058	0.0089927287686098	0.822368184430253	0.0400566793848922	0.084933699897507	0.0089927287686098	0.059023306563449	True	lf
3059	0.051860153082451	0.205301004826027	0.0409446207546267	0.687608925011625	0.051860153082451	0.614375286863344	True	lf
3060	-0.0167043616421444	0.764104622838305	0.0556635616193104	0.116847172824126	0.0167043616421444	0.154716009956485	True	lf
3061	-0.024717735993266	0.551252003651317	0.0414807099233262	0.258649818978746	0.024717735993266	0.256186350686818	True	lf
3062	-0.00868018099841	0.813740931098576	0.0368424418107982	0.0895138384800249	0.00868018099841	0.0551862969031978	True	lf
3063	0.0496907313475227	0.438983412940059	0.0642072927370144	0.357551889335777	0.0496907313475227	0.584962677295853	True	lf
3064	-0.0234442335440359	0.561661101778642	0.0403949068905759	0.250525652441921	0.0234442335440359	0.239924703553708	True	lf
3065	0.0030464625034535	0.937774034444495	0.0390232370243761	0.0279017963930656	0.0030464625034535	-0.0134138297497627	True	lf
3066	0.0317185714508711	0.533310337343625	0.0509158453162094	0.273019998151394	0.0317185714508711	0.346478702756226	True	lf
3067	-0.0215088122865537	0.715267781269519	0.05896209204769	0.145531337002259	0.0215088122865537	0.215308439912554	True	lf
3068	0.0849826246133137	0.244871427811092	0.0730783969475531	0.611061886446914	0.0849826246133137	1.0787940357809	True	lf
3069	0.0293871400871583	0.558804854525728	0.0502672839012935	0.252739829679226	0.0293871400871583	0.316242214809919	True	lf
3070	0.038820523116779	0.42130810400896	0.0482749925509445	0.375400186986319	0.038820523116779	0.43959223661149	True	lf
3071	-0.0862145429089104	0.103737206896662	0.0529899017399183	0.984065449476204	0.0862145429089104	1.09658872458162	True	lf
3072	-0.0014557632975142	0.969566555586638	0.0381570131721653	0.0134223735559655	0.0014557632975142	-0.0325884211772779	True	lf
3073	-0.0077576392232289	0.856808149174775	0.0429932039309774	0.0671164115450078	0.0077576392232289	0.0438796773860752	True	lf
3074	0.0318411999624043	0.591887857858679	0.0593938891570151	0.22776056916662	0.0318411999624043	0.348073653599083	True	lf
3075	-0.0493029990869944	0.446781683246209	0.0648048864855875	0.349904640006202	0.0493029990869944	0.579719677635817	True	lf
3076	-0.0144029014392046	0.772717517862422	0.0498677260348075	0.111979241987213	0.0144029014392046	0.125953718345599	True	lf
3077	0.09467165834152	0.0479814190736591	0.0478736185060619	1.31892691170904	0.09467165834152	1.21968175433402	True	lf
3078	0.0039579169154699	0.929091799632119	0.0444771953115279	0.0319413730849295	0.0039579169154699	-0.0023880716436023	True	lf
3079	-0.0693822760990249	0.121584034426249	0.0448159903437938	0.91512344986433	0.0693822760990249	0.856586717225749	True	lf
3080	0.0460925527162209	0.205771202596448	0.0364287557032807	0.686615404250712	0.0460925527162209	0.536469590631774	True	lf
3081	0.0374009807509599	0.540146917667276	0.0610537709981963	0.267488097854831	0.0374009807509599	0.420860726499256	True	lf
3082	-0.0296251632619025	0.684240932259917	0.0728458617832744	0.164790949263948	0.0296251632619025	0.319321556092615	True	lf
3083	0.0179754357344239	0.804578062480691	0.0726495580171359	0.0944318130193773	0.0179754357344239	0.170674552540882	True	lf
3084	-0.0184034845571656	0.74841072513635	0.057378979521095	0.125859997449207	0.0184034845571656	0.176060468687463	True	lf
3085	0.0376159547504014	0.397112056905703	0.0444218102434966	0.401086926917168	0.0376159547504014	0.423693590609854	True	lf
3086	0.0038121087201799	0.914821432951471	0.035640810237442	0.0386636690505156	0.0038121087201799	-0.0041537954549547	True	lf
3087	-0.0160307576042175	0.701170223036151	0.0417749118176578	0.15417653559832	0.0160307576042175	0.146279930697908	True	lf
3088	-0.0157068991344305	0.683469750034464	0.0385225168881518	0.165280702286843	0.0157068991344305	0.142229220176233	True	lf
3089	0.0261358196795127	0.601695824657269	0.0500721323606098	0.220623002193901	0.0261358196795127	0.274353768112119	True	lf
3090	-0.0364105712737239	0.443310239585397	0.0474952278751019	0.353292237245498	0.0364105712737239	0.407827058132585	True	lf
3091	-0.027019475027476	0.465094961558745	0.0369885030391007	0.332458365238186	0.027019475027476	0.285706081133041	True	lf
3092	-0.0161176323159938	0.694277635156988	0.0410058753577775	0.158466824494777	0.0161176323159938	0.147367107561904	True	lf
3093	-0.0206349214070082	0.663364613144577	0.0474068989602403	0.178247699421816	0.0206349214070082	0.204232377401233	True	lf
3094	-0.0151511868544374	0.680597801611749	0.0368062150347582	0.167109458045717	0.0151511868544374	0.135286487186595	True	lf
3095	-0.0092969048542341	0.822787062134573	0.0415111269295087	0.0847125459609536	0.0092969048542341	0.0627606649519297	True	lf
3096	0.0508154660990356	0.207006871173028	0.0402709714951052	0.684015238779779	0.0508154660990356	0.600195302282434	True	lf
3097	-0.0723373103867221	0.0901388224085158	0.0426852935336428	1.04508811993738	0.0723373103867221	0.898219889234924	True	lf
3098	0.0991300166886635	0.100470105163521	0.0603502341981891	0.997963143157879	0.0991300166886635	1.28521034556786	True	lf
3099	-0.0242607636626333	0.583818162354866	0.0442863259445065	0.23372239840624	0.0242607636626333	0.250345325603171	True	lf
3100	-0.0091506123227748	0.80595447501245	0.0372508634727334	0.0936894889756397	0.0091506123227748	0.0609628097718212	True	lf
3101	0.0617510221027673	0.287815125702479	0.0580952697850336	0.540886386089107	0.0617510221027673	0.75010144563211	True	lf
3102	0.0119791791317907	0.745291078328299	0.0368755041823057	0.127674077556788	0.0119791791317907	0.0958501232863856	True	lf
3103	0.0349514942031383	0.407138918504629	0.0421641323256037	0.390257381324995	0.0349514942031383	0.388678849681464	True	lf
3104	-0.0043450118971947	0.906153448418789	0.0368559525518304	0.0427982524792106	0.0043450118971947	0.0023031160178775	True	lf
3105	-0.0266415437128871	0.527817833332008	0.0421983678938779	0.27751594040084	0.0266415437128871	0.280847840439028	True	lf
3106	0.035199210945459	0.415238394518578	0.0432045954647328	0.3817024967862	0.035199210945459	0.391925291889441	True	lf
3107	0.0023072083727621	0.954672728799155	0.0405913509192036	0.0201454833230249	0.0023072083727621	-0.0223357026538053	True	lf
3108	0.0143791095625445	0.685382048632947	0.0354925926214199	0.164067274697151	0.0143791095625445	0.125657280232643	True	lf
3109	-0.014205515951995	0.739402825263815	0.0427048274114039	0.131118894317225	0.014205515951995	0.123494925638156	True	lf
3110	0.0301941509424075	0.445828844793438	0.0396047367969238	0.350831836417995	0.0301941509424075	0.326689650864891	True	lf
3111	0.0327291888201455	0.408656999757161	0.0396112790462605	0.388641057787945	0.0327291888201455	0.359636730779011	True	lf
3112	-0.0314364877240508	0.507740254712314	0.0474613007283727	0.294358403453009	0.0314364877240508	0.342811549461977	True	lf
3113	0.186653730086518	0.0168848198179122	0.0781237405056007	1.77250356946766	0.186653730086518	2.64288521229185	True	lf
3114	-0.0182179867493278	0.71373361467501	0.049661079081773	0.146463848816721	0.0182179867493278	0.17372572418864	True	lf
3115	0.0058646843231321	0.901697609450194	0.0474807362139804	0.0449390817100911	0.0058646843231321	0.0207690381937126	True	lf
3116	-0.0157064020345966	0.716641026369349	0.0432740928742165	0.144698332904766	0.0157064020345966	0.142223005234596	True	lf
3117	-0.0326491493870034	0.39108587558596	0.0380681601616986	0.407727868695904	0.0326491493870034	0.358593508858723	True	lf
3118	-0.0289220246950371	0.502383535418556	0.043119309988962	0.298964602141158	0.0289220246950371	0.310229954102373	True	lf
3119	-0.069341210503191	0.0810820376246161	0.0397497930144915	1.09107534584475	0.069341210503191	0.856009697385926	True	lf
3120	-0.0311075363614154	0.478442009441953	0.0438869504639995	0.320170694262477	0.0311075363614154	0.338538155030693	True	lf
3121	-0.0150454176301043	0.767849212918388	0.0509686952163086	0.114724056566146	0.0150454176301043	0.133966206440408	True	lf
3122	-0.0046981511555055	0.893729682320542	0.0351693965950458	0.0487938181490415	0.0046981511555055	0.0065872297617762	True	lf
3123	0.0146367183364731	0.696234788125453	0.0374908148016839	0.1572442805153	0.0146367183364731	0.128867972933357	True	lf
3124	-0.0265626939975677	0.657936569209337	0.0599929178854453	0.181815974121973	0.0265626939975677	0.279834798682402	True	lf
3125	-0.0190154816417884	0.762785748604528	0.0630017543636355	0.117597429627384	0.0190154816417884	0.183771111321857	True	lf
3126	-0.0089546059038907	0.853711371342715	0.0485646982115057	0.0686889337844852	0.0089546059038907	0.058555114835176	True	lf
3127	-0.0155220627309176	0.772357632982895	0.0536552743857935	0.112181557091485	0.0155220627309176	0.139918873703729	True	lf
3128	-0.0421009204713812	0.26203752878187	0.0375368755986284	0.581636504956241	0.0421009204713812	0.48310425498225	True	lf
3129	0.0383771089739707	0.363998222886696	0.0422761125380471	0.438900736659695	0.0383771089739707	0.433734813277616	True	lf
3130	0.0793987258727754	0.22774271597406	0.0658258365863123	0.642555504422405	0.0793987258727754	0.99858226456312	True	lf
3131	0.0287812111774135	0.534061615196295	0.0462855945553608	0.272408635113617	0.0287812111774135	0.308411052075104	True	lf
3132	-0.0282888050665632	0.464092454135993	0.0386393257193257	0.333395492890475	0.0282888050665632	0.302055380526925	True	lf
3133	-0.0152936585324143	0.750882885247377	0.0481727321972223	0.124427794363459	0.0152936585324143	0.13706548655088	True	lf
3134	0.0138516419419947	0.765754162872429	0.0464924447714537	0.115910633558137	0.0138516419419947	0.11908996787327	True	lf
3135	-0.0475354398365908	0.381400550928523	0.0543064402963998	0.418618683956389	0.0475354398365908	0.555871749590628	True	lf
3136	0.0014487511016852	0.976477719696597	0.049135060635202	0.0103376615652852	0.0014487511016852	-0.0326727557418786	True	lf
3137	0.0036394566945864	0.943084760912206	0.0509775835670268	0.0254492727534707	0.0036394566945864	-0.0062436610093666	True	lf
3138	0.0277927631746719	0.435794613695441	0.0356631007890074	0.360718141819924	0.0277927631746719	0.295660319658317	True	lf
3139	-0.0855918906299656	0.0419099975137427	0.0420720380713305	1.37768236493012	0.0855918906299656	1.0875903065155	True	lf
3140	0.143603935184247	0.0676842530699517	0.078596509810851	1.16951235938426	0.143603935184247	1.9602146745594	True	lf
3141	-0.0518238151341572	0.335455532789701	0.0538047263701272	0.474365040752724	0.0518238151341572	0.613881549224642	True	lf
3142	-0.0416745532050031	0.445946281065545	0.0546773412643836	0.350717453489458	0.0416745532050031	0.477431114865569	True	lf
3143	0.0207430157512038	0.594988879559363	0.0390184664682605	0.225491151231345	0.0207430157512038	0.205601097863168	True	lf
3144	-0.0235884089763158	0.634561805642074	0.0496268006894096	0.19752607169051	0.0235884089763158	0.241763162292362	True	lf
3145	0.025244559538492	0.532492860454035	0.04044272824434	0.273686210774112	0.025244559538492	0.262928305672726	True	lf
3146	-0.0485263717136724	0.394758357851707	0.0570214372278985	0.403668666309024	0.0485263717136724	0.569230607495193	True	lf
3147	0.0548454523673834	0.197069484417687	0.0425176416297209	0.705380619632432	0.0548454523673834	0.655061724896918	True	lf
3148	-0.0269464366503822	0.461217707112019	0.0365701095568909	0.33609402758415	0.0269464366503822	0.284766841118946	True	lf
3149	-0.0433813015308707	0.235349852431169	0.0365565524153158	0.628286069668191	0.0433813015308707	0.500172257918034	True	lf
3150	0.0311598128470307	0.438604125620678	0.0402294386097859	0.357927287556197	0.0311598128470307	0.339217057262856	True	lf
3151	0.0583686006092426	0.166715388750154	0.0422093671235908	0.778024310545027	0.0583686006092426	0.703390447354887	True	lf
3152	0.0337549580275234	0.611960822769675	0.0665415366435763	0.213276380141302	0.0337549580275234	0.373023536046063	True	lf
3153	-0.0146967043480349	0.698823367257962	0.0379848841275425	0.155632581506051	0.0146967043480349	0.129615915508152	True	lf
3154	0.0375963888197848	0.36671377995847	0.0416513083682465	0.435672770302603	0.0375963888197848	0.423435700087232	True	lf
3155	0.0151888156106842	0.737252847429917	0.045273054850695	0.132383541433726	0.0151888156106842	0.135756281641882	True	lf
3156	-0.0350249120366362	0.329843282428576	0.0359440151741512	0.481692356312674	0.0350249120366362	0.389640833240691	True	lf
3157	-0.047604217184114	0.254537933856381	0.0417802135456129	0.594247485481071	0.047604217184114	0.556798051439155	True	lf
3158	-0.0286148367046912	0.417851201625571	0.0353202080300542	0.378978344583072	0.0286148367046912	0.306262760885512	True	lf
3159	0.0936000931025016	0.0225246097516739	0.0410274258663691	1.64734272461806	0.0936000931025016	1.20399659634359	True	lf
3160	-0.0106304664524306	0.840789191479292	0.0529184033579338	0.075312879890224	0.0106304664524306	0.079182181895578	True	lf
3161	-0.0332631175327606	0.410834626801397	0.0404451312145716	0.386332959439381	0.0332631175327606	0.366600818041818	True	lf
3162	0.0292579767634087	0.573532347319176	0.0519812016474047	0.241442082791392	0.0292579767634087	0.314571935317434	True	lf
3163	0.0205109792545044	0.568822473159088	0.0359976537545879	0.245023253740701	0.0205109792545044	0.202663444397284	True	lf
3164	0.082322918390849	0.264800210901665	0.0738244553720251	0.577081673335839	0.082322918390849	1.04049599790497	True	lf
3165	-0.0839602773474272	0.180073829326987	0.0626322561860467	0.744549399921993	0.0839602773474272	1.06405331060259	True	lf
3166	-0.0147307575506421	0.707070020472224	0.0391990187730131	0.150537576303602	0.0147307575506421	0.130040563956139	True	lf
3167	0.0020894021855462	0.960060572620108	0.0417233128708785	0.017701365372116	0.0020894021855462	-0.0249607895257897	True	lf
3168	0.0067775879349244	0.898481697415804	0.0531243974000049	0.04649076529099	0.0067775879349244	0.0318994327727683	True	lf
3169	-0.0990746794895717	0.0450292609770321	0.049429064905048	1.34650518064601	0.0990746794895717	1.28439437623169	True	lf
3170	0.0279302729532454	0.434669929328419	0.0357518745241298	0.361840403467908	0.0279302729532454	0.297432361346612	True	lf
3171	-0.0760244814441471	0.297431516393011	0.0729631509417485	0.526613014730077	0.0760244814441471	0.950472799404801	True	lf
3172	-0.03999843241668	0.310654213508647	0.0394520121910473	0.507722751527302	0.03999843241668	0.455180214414957	True	lf
3173	-0.0142244885868931	0.726698985489939	0.0406972134449143	0.138645446104289	0.0142244885868931	0.123731208881154	True	lf
3174	-0.0212459529245251	0.739864110986215	0.063987415256469	0.130848038739502	0.0212459529245251	0.211974303447616	True	lf
3175	0.0202699629527701	0.588684276665302	0.0374853451480796	0.230117563726966	0.0202699629527701	0.199613915653715	True	lf
3176	0.0497441041857597	0.46677031935624	0.0683538513277734	0.330896767343077	0.0497441041857597	0.585684725187302	True	lf
3177	0.0102763548868711	0.776989417861156	0.0362808628703532	0.109584895994198	0.0102763548868711	0.0748158901837416	True	lf
3178	-0.0174838406255751	0.802075853699203	0.0697508107512989	0.0957845577941209	0.0174838406255751	0.164496327236874	True	lf
3179	-0.0639822422789936	0.152522445021418	0.0447216147828344	0.816666241355364	0.0639822422789936	0.781079588606451	True	lf
3180	-0.0385244375831736	0.565677797583322	0.0670656665632878	0.24743086664809	0.0385244375831736	0.435680357437669	True	lf
3181	-0.0298756857663028	0.403763220645593	0.0357827282575252	0.393873244080219	0.0298756857663028	0.322564474097339	True	lf
3182	0.0072111079065393	0.899733930462648	0.0572321661527759	0.0458859012448994	0.0072111079065393	0.0371948509190208	True	lf
3183	-0.025853831186402	0.531244256524628	0.0412929410084025	0.274705752232258	0.025853831186402	0.270736160815141	True	lf
3184	-0.0054723993901924	0.920961705041199	0.0551528730995806	0.0357584280388341	0.0054723993901924	0.0159948096847748	True	lf
3185	0.0033271437653842	0.938305622054075	0.0429865499282209	0.0276556815003771	0.0033271437653842	-0.0100214746918073	True	lf
3186	0.0037447204320631	0.921384845097871	0.0379444855109301	0.0355589352833563	0.0037447204320631	-0.0049696172470209	True	lf
3187	-0.0016905767040145	0.97066608814756	0.0459734492774253	0.0129301429190449	0.0016905767040145	-0.029763383938382	True	lf
3188	-0.0238219028104003	0.503837403853056	0.0356367732486903	0.29770959451159	0.0238219028104003	0.244741951355888	True	lf
3189	0.0567331902254205	0.316478832418289	0.0566357752853679	0.499655332317589	0.0567331902254205	0.680915063616088	True	lf
3190	-0.0226627712507019	0.68658849708852	0.0561670060281898	0.163303476897494	0.0226627712507019	0.229971220639484	True	lf
3191	0.0110774691600003	0.789934303005586	0.0415827274625661	0.102409026467257	0.0110774691600003	0.0846997707644673	True	lf
3192	-0.0333405841572656	0.549148714359223	0.0556570397715287	0.260310028811124	0.0333405841572656	0.367611936340244	True	lf
3193	0.0073972477208043	0.873948978607005	0.0466278277441891	0.0585139208624256	0.0073972477208043	0.0394704717413117	True	lf
3194	-0.0608897659457322	0.0966517655962479	0.036651719866002	1.01479020804304	0.0608897659457322	0.738178780986021	True	lf
3195	0.0185338346308197	0.751520892980208	0.0585338296547723	0.124058941118477	0.0185338346308197	0.177701763307695	True	lf
3196	-0.0178632015772061	0.702175140785802	0.0467151146588143	0.153554549992653	0.0178632015772061	0.169263341763346	True	lf
3197	0.0055290639666863	0.920512852033759	0.0554082565638643	0.0359701435767202	0.0055290639666863	0.0166841140771565	True	lf
3198	0.0054367405252398	0.891826398359221	0.0399779361321958	0.0497196765344488	0.0054367405252398	0.0155610878850481	True	lf
3199	0.0074276328968171	0.856490690559364	0.0410722373876282	0.0672773531429195	0.0074276328968171	0.0398420508580872	True	lf
3200	-0.0352053527275041	0.565818062480163	0.0613097305663677	0.247323192774654	0.0352053527275041	0.39200580604529	True	lf
3201	0.0055469479728171	0.912014787869769	0.0501997343956907	0.0399981197437633	0.0055469479728171	0.0169016891527451	True	lf
3202	-0.0993172839225903	0.17882361535075	0.0738755742384564	0.747575129056393	0.0993172839225903	1.28797216181858	True	lf
3203	0.0371144904172156	0.321470836708763	0.0374349381040458	0.49285841941452	0.0371144904172156	0.417087563705762	True	lf
3204	0.0750234119807386	0.136271544453632	0.0503573632480378	0.865594821912607	0.0750234119807386	0.936252974686463	True	lf
3205	-0.0372176013658164	0.615608683204521	0.0741262967485099	0.210695263042617	0.0372176013658164	0.418445286003896	True	lf
3206	-0.013879188167313	0.773053665779447	0.0481276413890843	0.111790356090888	0.013879188167313	0.119432711420575	True	lf
3207	-1.23414735799366e-14	0.999999999999754	0.0399863710905074	1.06943916040773e-13	1.23414735799366e-14	-0.0500604106824522	True	lf
3208	-0.0092978352895252	0.819581759626754	0.0407651494654547	0.086407715694951	0.0092978352895252	0.0627721017715934	True	lf
3209	0.0442646496904157	0.289989066171817	0.0418322861526541	0.537618376551955	0.0442646496904157	0.511975145072466	True	lf
3210	-0.0918443759385223	0.0386940777140513	0.0444245154394898	1.41235550043139	0.0918443759385223	1.17835201813673	True	lf
3211	-0.0661755342460842	0.196394740275609	0.0512237575547011	0.70687014740379	0.0661755342460842	0.81165742166986	True	lf
3212	-0.0988960075030902	0.0526026424309709	0.0510254895843214	1.27899243903324	0.0988960075030902	1.28176023268441	True	lf
3213	-0.0075000455342469	0.918414039395181	0.0732199801774112	0.0369614860248764	0.0075000455342469	0.0407277068730753	True	lf
3214	0.0103333677674156	0.831067859378155	0.0484379186688013	0.0803635132192029	0.0103333677674156	0.0755185939782359	True	lf
3215	-0.0019022482375461	0.977995651264395	0.0689673707836653	0.0096630763331302	0.0019022482375461	-0.0272151466223074	True	lf
3216	-0.0459210790692595	0.369784704783685	0.0512011050651859	0.432051056306702	0.0459210790692595	0.53416774765923	True	lf
3217	0.0092261280058479	0.793785032547554	0.0352952282263695	0.100297094321888	0.0092261280058479	0.0618907672761645	True	lf
3218	-0.0095207986430976	0.861499710854302	0.0545712672644633	0.0647448639784627	0.0095207986430976	0.0655135756297149	True	lf
3219	0.0286433703634936	0.532009797231621	0.0458337210084081	0.274080369877033	0.0286433703634936	0.306631138090152	True	lf
3220	-0.0190183613865872	0.666235196145669	0.0440933186965937	0.176372427952127	0.0190183613865872	0.183807421993789	True	lf
3221	0.020228395015812	0.77585403989796	0.071045117963947	0.110219974140285	0.020228395015812	0.199088152060236	True	lf
3222	0.001236203217841	0.974911001917271	0.0393074640508085	0.0110350285480137	0.001236203217841	-0.0352282346457278	True	lf
3223	0.0423116101481087	0.387271325444255	0.0489391217612404	0.411984658093579	0.0423116101481087	0.485909582719341	True	lf
3224	0.000371411540918	0.99312322316963	0.0430928431412934	0.0029968624588061	0.000371411540918	-0.0456096809466597	True	lf
3225	-0.118581298497064	0.0369582535944029	0.0568401312593185	1.43228855888682	0.118581298497064	1.57591903889266	True	lf
3226	0.0145919095363793	0.813712140566442	0.0619246232153458	0.0895292042923556	0.0145919095363793	0.128309345633438	True	lf
3227	-0.0775611689653666	0.247412581579313	0.0670563342101633	0.606578219130767	0.0775611689653666	0.972348471164307	True	lf
3228	-0.0047567487446182	0.918538377170874	0.0465093864962028	0.0369026938542451	0.0047567487446182	0.0072985160372004	True	lf
3229	-0.0048339260583879	0.94458383067895	0.0695430848752671	0.0247594929187632	0.0048339260583879	0.0082355095689499	True	lf
3230	0.0092573849527076	0.886468865183871	0.064839542485891	0.0523365132117305	0.0092573849527076	0.0622749167766395	True	lf
3231	0.0502438550805226	0.221659958342907	0.0411118431961744	0.65431275271916	0.0502438550805226	0.592449398668094	True	lf
3232	0.109865715217714	0.0428796841537972	0.0542578885269304	1.36774842226044	0.109865715217714	1.44472307435604	True	lf
3233	0.0131741278763031	0.827496145322064	0.0604556381455	0.0822340205966622	0.0131741278763031	0.110667816479824	True	lf
3234	-0.0643192024120217	0.0906473585206866	0.0380138761940731	1.04264484679852	0.0643192024120217	0.785769222032538	True	lf
3235	0.0153254108622542	0.722780284807003	0.0432011462978014	0.140993702149156	0.0153254108622542	0.137462057815232	True	lf
3236	-0.0174314889285727	0.786899867409397	0.064480236744424	0.104080527867481	0.0174314889285727	0.163838844188501	True	lf
3237	0.0521600486225521	0.224181449984739	0.0429129775780552	0.649400326186024	0.0521600486225521	0.618451475031608	True	lf
3238	0.0631794522317466	0.277047230978394	0.0581240320296118	0.557446186153107	0.0631794522317466	0.769918695567253	True	lf
3239	0.063960845173315	0.0925897592039812	0.0380291007153897	1.03343704536071	0.063960845173315	0.780781894696892	True	lf
3240	0.0355963809456681	0.534577386983095	0.0573179449693514	0.271989416167154	0.0355963809456681	0.397134208202157	True	lf
3241	-0.0271406443664184	0.654492428185044	0.0606454182648254	0.184095373431751	0.0271406443664184	0.287264627012213	True	lf
3242	0.0029875994271137	0.938377070371391	0.038644495680718	0.0276226129266733	0.0029875994271137	-0.0141249169313686	True	lf
3243	0.130833568326504	0.0190621794531822	0.0558089223404643	1.71982744628014	0.130833568326504	1.76274687420251	True	lf
3244	0.13974419230164	0.0279789709780356	0.0635900044903481	1.55316826220941	0.13974419230164	1.90025276968664	True	lf
3245	0.007993955798879	0.823764724764248	0.0358947398979995	0.0841968093306126	0.007993955798879	0.0467732500898031	True	lf
3246	-0.0450398440711068	0.295580091635567	0.0430608237336316	0.529324820561321	0.0450398440711068	0.522351343473515	True	lf
3247	-0.062398192069748	0.376819537394735	0.0706044348101065	0.423866587931297	0.062398192069748	0.759073293282935	True	lf
3248	0.0024149824298721	0.964936765101149	0.0549366534084109	0.0155011462079827	0.0024149824298721	-0.0210361668277456	True	lf
3249	-0.0430464075684119	0.36684562609124	0.0477022559986072	0.435516654661343	0.0430464075684119	0.495703421036417	True	lf
3250	0.060124625920725	0.269200031536246	0.0544160221858166	0.569924893571327	0.060124625920725	0.727603130011212	True	lf
3251	-0.0340719077625725	0.362661390170517	0.0374290891696686	0.440498678024317	0.0340719077625725	0.377166286119665	True	lf
3252	0.0457029920570988	0.469512716465728	0.0631892072731991	0.328352640637263	0.0457029920570988	0.531241379314659	True	lf
3253	0.0305809195947899	0.633803155821148	0.0641942825163738	0.198045602709148	0.0305809195947899	0.331703742609216	True	lf
3254	-0.0333952370861729	0.365509959649773	0.0369042451915636	0.437100784610343	0.0333952370861729	0.368325391854691	True	lf
3255	0.0378088151065242	0.537936194489579	0.0613842387347152	0.269269233672669	0.0378088151065242	0.42623620849414	True	lf
3256	0.0056668137324878	0.903362346862094	0.0466730992342103	0.0441380152698762	0.0056668137324878	0.0183602430122413	True	lf
3257	0.0011102947233944	0.979407497728462	0.0430151055038182	0.0090365756193792	0.0011102947233944	-0.0367413102708567	True	lf
3258	-0.0107140215403958	0.828200469488156	0.0493710719688518	0.0818645276418299	0.0107140215403958	0.0802130440780335	True	lf
3259	0.0836488097563608	0.257822387397326	0.0739238956652103	0.58867937441091	0.0836488097563608	1.05956726147988	True	lf
3260	-0.0308364269459282	0.602984945919068	0.0592879582307859	0.219693530290845	0.0308364269459282	0.335018653927047	True	lf
3261	-0.0390737968336185	0.512918137786379	0.0597184150970428	0.289951943162242	0.0390737968336185	0.442940528966701	True	lf
3262	-0.0158307255120382	0.663176406158888	0.0363480295050517	0.178370933086964	0.0158307255120382	0.143777596738388	True	lf
3263	0.0346974176100084	0.360773100304748	0.0379666105765651	0.44276585146471	0.0346974176100084	0.385350962809272	True	lf
3264	-0.0297840061204751	0.423167358141303	0.0371863920248872	0.373487839852481	0.0297840061204751	0.321377493650542	True	lf
3265	0.0658021063679039	0.0817514810642368	0.0378039896208812	1.08750437062855	0.0658021063679039	0.806442485018165	True	lf
3266	0.0410844815429549	0.467514025265453	0.056548925655554	0.330205355905844	0.0410844815429549	0.469588456123925	True	lf
3267	0.0288957268528355	0.465327603961585	0.0395776366012307	0.332241183674325	0.0288957268528355	0.309890216103726	True	lf
3268	0.0210065239705776	0.603749303094299	0.0404737188868618	0.219143357544738	0.0210065239705776	0.20893926598492	True	lf
3269	-0.0250340471183787	0.684767935392505	0.061665451630833	0.164456583915202	0.0250340471183787	0.260233262324998	True	lf
3270	0.0636651867197396	0.414512913567552	0.0780231983289824	0.382461935068425	0.0636651867197396	0.776669674685105	True	lf
3271	0.0226397618913557	0.74139518806525	0.0686040255629443	0.129950237032502	0.0226397618913557	0.229678441699854	True	lf
3272	0.0534492660777945	0.183176121005503	0.0401560427923615	0.737131141975311	0.0534492660777945	0.636002770759471	True	lf
3273	0.0742197253581265	0.0831612810679917	0.0428364300640133	1.08007882914727	0.0742197253581265	0.924854707922844	True	lf
3274	0.0304226411123426	0.437061446029142	0.0391456669488051	0.359457501712765	0.0304226411123426	0.329651259956555	True	lf
3275	0.0326584496102221	0.430190788443677	0.0413992770828544	0.36633889327657	0.0326584496102221	0.358714716643378	True	lf
3276	-0.0282063026831089	0.719080928615035	0.0784189383479765	0.143222229404223	0.0282063026831089	0.300991219995872	True	lf
3277	0.0348453186066429	0.510304841766428	0.0529272049378834	0.292170311067207	0.0348453186066429	0.387287930552438	True	lf
3278	-0.0659126116908242	0.206315085046669	0.0521558304630975	0.6854690167529	0.0659126116908242	0.807985322432052	True	lf
3279	-0.0436942873487011	0.441811580639701	0.0568094482787342	0.354762904711746	0.0436942873487011	0.504351667082637	True	lf
3280	0.0312609837723979	0.501660182500923	0.0465276392514015	0.29959036818967	0.0312609837723979	0.340531175640766	True	lf
3281	-0.0319435270459862	0.543363827866703	0.0525616809454331	0.264909276261834	0.0319435270459862	0.349404905252371	True	lf
3282	-0.0617145056112584	0.210251657632636	0.04925835965402	0.67726057152116	0.0617145056112584	0.749595538369389	True	lf
3283	-0.0031030500019415	0.943834141738994	0.0440450683778225	0.0251043167783396	0.0031030500019415	-0.0127301209957267	True	lf
3284	-0.0091449294798163	0.834117925877336	0.0436672339136417	0.0787725453606721	0.0091449294798163	0.0608929851121396	True	lf
3285	-0.0426794200399709	0.280549759274334	0.0395514839948735	0.551990099606659	0.0426794200399709	0.490810035513876	True	lf
3286	-0.0647604134064218	0.095491589121344	0.0388458042777119	1.02003487929638	0.0647604134064218	0.791914223151662	True	lf
3287	0.0770573430824182	0.274431834314875	0.0705063591453367	0.561565511531716	0.0770573430824182	0.965169879566243	True	lf
3288	-0.0552528482731709	0.449748691425188	0.0731018235550832	0.347030091590298	0.0552528482731709	0.660632995825829	True	lf
3289	0.0172075435043218	0.684189541810155	0.0423046692135735	0.164823568515255	0.0172075435043218	0.161027317913905	True	lf
3290	0.0205684147001503	0.575723541200535	0.0367527969441241	0.239786011982312	0.0205684147001503	0.203390435520855	True	lf
3291	0.0107225197019741	0.787040140146154	0.0396900845398278	0.104003117451068	0.0107225197019741	0.0803179032172987	True	lf
3292	0.0943310444577966	0.007683202654128	0.0353871907018794	2.11445771159795	0.0943310444577966	1.21469323839617	True	lf
3293	-0.0187627764839993	0.73328865067562	0.05506249912534	0.134725036655957	0.0187627764839993	0.180585787759391	True	lf
3294	0.0902164200379389	0.0553547799474007	0.04708382248796	1.25684487134987	0.0902164200379389	1.15463506194276	True	lf
3295	-0.0383960777920241	0.41462838176995	0.0470669492957521	0.382340973288466	0.0383960777920241	0.433985269714114	True	lf
3296	0.0222501020754764	0.59610600696932	0.0419806479137444	0.224676501756357	0.0222501020754764	0.224722811168592	True	lf
3297	0.0606244685208687	0.108002538164749	0.0377196980200091	0.966566038050162	0.0606244685208687	0.734510123960609	True	lf
3298	0.0210556801341177	0.721994107105532	0.0591792498041388	0.141466347114563	0.0210556801341177	0.209562228649746	True	lf
3299	0.0116284328154772	0.77219683031731	0.0401669446295043	0.112271985382945	0.0116284328154772	0.0915096839582803	True	lf
3300	-0.0054921883033453	0.94093928834834	0.0741292534174542	0.026438397386672	0.0054921883033453	0.0162355224439464	True	lf
3301	-0.0217091712833834	0.644976746099875	0.0471168538094458	0.190455943074127	0.0217091712833834	0.217851283857282	True	lf
3302	-0.149151982327472	0.0009411648974137	0.0450944234384159	3.02633427905638	0.149151982327472	2.04680676590913	True	lf
3303	-0.10545080109576	0.0477816917015103	0.0532766845210357	1.3207384782022	0.10545080109576	1.3788379109407	True	lf
3304	0.0201708118279615	0.584473975399805	0.0368846893416939	0.233234821699543	0.0201708118279615	0.198359913662128	True	lf
3305	0.0474682315227821	0.231791147909335	0.0396972008735919	0.634903153737122	0.0474682315227821	0.554966708561159	True	lf
3306	-0.0698317469233791	0.082806720616111	0.0402574775767122	1.08193441432567	0.0698317469233791	0.862905098226389	True	lf
3307	0.0057395668455052	0.873703315575139	0.036107832135136	0.0586360162016472	0.0057395668455052	0.0192457559400697	True	lf
3308	0.0844559931992399	0.0644879206494774	0.0456817287176349	1.19052162624171	0.0844559931992399	1.0711977521236	True	lf
3309	-0.0190590351347667	0.656460626872396	0.0428480613816694	0.182791316862911	0.0190590351347667	0.184320305181922	True	lf
3310	-0.0185723915737644	0.751698730978056	0.058699042948808	0.123956182931626	0.0185723915737644	0.178187354947222	True	lf
3311	-0.031101449199909	0.597333234951459	0.0588775720492118	0.223783320922644	0.031101449199909	0.338459107914106	True	lf
3312	0.0389666731789184	0.482736777466753	0.0555153871427746	0.316289613047005	0.0389666731789184	0.441524118734959	True	lf
3313	-0.0078092126719916	0.82590179577627	0.0355027703267577	0.0830715895900257	0.0078092126719916	0.0445110078622012	True	lf
3314	-0.0520664040768231	0.308805484265255	0.0511592640201582	0.510314995366781	0.0520664040768231	0.61717838925905	True	lf
3315	-0.0177278496911702	0.68336882683374	0.0434644185955911	0.165344836252612	0.0177278496911702	0.167561991517597	True	lf
3316	0.0487572929603496	0.172592194593481	0.0357478667355007	0.762978848954709	0.0487572929603496	0.572347646332175	True	lf
3317	0.051756881544582	0.176166954106876	0.0382632755516462	0.75407555446546	0.051756881544582	0.612972192390633	True	lf
3318	-0.0390491316611682	0.310887138113058	0.0385342256348945	0.507397245026836	0.0390491316611682	0.442614371333411	True	lf
3319	-0.0046525119364747	0.912440902367528	0.0423108540082978	0.0397952546597922	0.0046525119364747	0.0060333191162894	True	lf
3320	-0.0553202184653229	0.476903686075814	0.0777743401128775	0.321569320811678	0.0553202184653229	0.661554739949608	True	lf
3321	0.0558239651255361	0.138158816241739	0.037650656406258	0.859621396502288	0.0558239651255361	0.668450796641088	True	lf
3322	-0.0564020299050436	0.343594713020398	0.059553199252281	0.463953527389493	0.0564020299050436	0.676372707900531	True	lf
3323	-0.0866997270844961	0.0318977484919056	0.04040646213413	1.49623997061211	0.0866997270844961	1.10360669182682	True	lf
3324	0.0148956690436788	0.674835333342968	0.0355063639081545	0.170802186494666	0.0148956690436788	0.132097568419047	True	lf
3325	0.0281864344708892	0.488256478549725	0.0406681025335368	0.311351985460016	0.0281864344708892	0.300734980290413	True	lf
3326	0.0111203110018798	0.854996977545214	0.0608510412859534	0.0680354205206641	0.0111203110018798	0.0852289368734187	True	lf
3327	0.032999882288247	0.355488670861451	0.0357143331551697	0.449174235330156	0.032999882288247	0.36316634018401	True	lf
3328	-0.0273869736769376	0.583605714761768	0.049964784340272	0.233880464075793	0.0273869736769376	0.290434447013029	True	lf
3329	0.0073013585860785	0.925397835228638	0.0779754779096471	0.0336715207744798	0.0073013585860785	0.0382980502486374	True	lf
3330	-0.0231615637938592	0.604632610787217	0.0447350218673801	0.218508432905802	0.0231615637938592	0.236322123320172	True	lf
3331	0.0294606982999017	0.442139856896445	0.0383310988227813	0.354440333657854	0.0294606982999017	0.317193663318023	True	lf
3332	0.0704595398393524	0.0459902723634829	0.0353095239180834	1.33733401844059	0.0704595398393524	0.871738755776665	True	lf
3333	0.0495791709070514	0.363253309365467	0.054531538171059	0.439790420436371	0.0495791709070514	0.583453702434404	True	lf
3334	0.0487019288132797	0.379358539388782	0.0554010943798263	0.420950135488972	0.0487019288132797	0.571600189431567	True	lf
3335	-0.0310476987433785	0.504392855073373	0.0465068643171689	0.297231074010505	0.0310476987433785	0.337761160078842	True	lf
3336	-0.042716068378914	0.292981707598582	0.0406199547965974	0.533159494106619	0.042716068378914	0.491298527347597	True	lf
3337	-0.0167751251301037	0.670609699496726	0.0394419852284952	0.173530169357181	0.0167751251301037	0.155603088438389	True	lf
3338	-0.0159913962798871	0.704624395572507	0.0421841445679577	0.152042324709825	0.0159913962798871	0.145787431407303	True	lf
3339	-0.0301957150455996	0.40735275143161	0.0364435542928394	0.390029345936056	0.0301957150455996	0.326709918808563	True	lf
3340	0.0706310791372617	0.242798050419793	0.0604706958040693	0.614754804809815	0.0706310791372617	0.874154207492092	True	lf
3341	-0.0295077287533847	0.580178041845713	0.0533473376253544	0.236438712082301	0.0295077287533847	0.317802071753606	True	lf
3342	-0.0132935126747869	0.809020021999486	0.0550022233220714	0.0920407301352024	0.0132935126747869	0.112150794278511	True	lf
3343	0.052704300090597	0.233576679447095	0.0442448626997909	0.631570519834551	0.052704300090597	0.625855290926041	True	lf
3344	-0.0595241818015681	0.134775925975216	0.0398013704629479	0.870387675677807	0.0595241818015681	0.719314757272742	True	lf
3345	-0.0079675270922591	0.8482351695119	0.0416339955006687	0.0714837247927187	0.0079675270922591	0.0464495516397883	True	lf
3346	-0.035937726484129	0.485295052852522	0.0515006183403239	0.313994135904582	0.035937726484129	0.401614736680242	True	lf
3347	0.0118757378979663	0.76676916148208	0.0400390887567493	0.11533536223566	0.0118757378979663	0.0945696304555394	True	lf
3348	-0.0064430539944278	0.901067981383105	0.051829563093917	0.0452424422886344	0.0064430539944278	0.0278174386952562	True	lf
3349	0.0377411631504875	0.448042305830662	0.049745639783801	0.348680976355988	0.0377411631504875	0.425344178762415	True	lf
3350	-0.0238113760840422	0.687749018320846	0.0592452934543851	0.162570020841069	0.0238113760840422	0.244607620232525	True	lf
3351	0.0648531308114916	0.255816343796032	0.0570721880257521	0.592071712423106	0.0648531308114916	0.793206194164546	True	lf
3352	-0.0137085646356531	0.774416052239193	0.0478311395645791	0.11102565347	0.0137085646356531	0.117310129131504	True	lf
3353	0.0088115500931381	0.858582519337178	0.0494534009081773	0.0662179579631333	0.0088115500931381	0.0567986600814302	True	lf
3354	-0.0113196297077906	0.784711571059584	0.0414358766414117	0.105289943401632	0.0113196297077906	0.0876916424569054	True	lf
3355	0.157079900195558	0.0318390281020373	0.0731820802262603	1.49704019772973	0.157079900195558	2.17132511851048	True	lf
3356	0.039240617339618	0.35199580881548	0.0421613422514664	0.453462507598989	0.039240617339618	0.445146932796915	True	lf
3357	0.0227506839989009	0.669326258702633	0.0532712003853065	0.174362136619159	0.0227506839989009	0.231090006003116	True	lf
3358	0.0092041941128148	0.802369461283857	0.0367753292203419	0.0956256092103419	0.0092041941128148	0.0616212180029204	True	lf
3359	0.0173778755538202	0.807791546154532	0.0714327390691932	0.0927006961990203	0.0173778755538202	0.163165607213559	True	lf
3360	0.0570725373210572	0.19111728622314	0.0436574357305548	0.718700029994695	0.0570725373210572	0.685572783065014	True	lf
3361	-0.0860717493890622	0.082332643494891	0.0495431436203965	1.08442794025697	0.0860717493890622	1.09452431574913	True	lf
3362	-0.0279438168385803	0.493834165882081	0.0408402000988279	0.306418866731425	0.0279438168385803	0.297606928295874	True	lf
3363	0.0226171537853256	0.64439500379025	0.0490012680321534	0.190847835469977	0.0226171537853256	0.229390784687787	True	lf
3364	0.0359508124192973	0.500234034807027	0.0533298660997021	0.300826763173218	0.0359508124192973	0.401786572697386	True	lf
3365	0.0791833252995676	0.168401856004108	0.0574893197945123	0.773653126328645	0.0791833252995676	0.995502902754648	True	lf
3366	-0.0157374400794318	0.802044007667302	0.0627733282923814	0.0958018015877549	0.0157374400794318	0.142611070692964	True	lf
3367	-0.0579158737215003	0.191720559425421	0.0443627740706218	0.71733131244147	0.0579158737215003	0.697161447702578	True	lf
3368	-0.0264043008218724	0.521537583939856	0.0411938308741729	0.282714389232573	0.0264043008218724	0.277800384259064	True	lf
3369	-0.0091303630106179	0.827585249781454	0.0419209340297519	0.0821872584553221	0.0091303630106179	0.0607140129210883	True	lf
3370	-0.0292435806361236	0.497295611001485	0.043084398071775	0.303385373718202	0.0292435806361236	0.314385802994542	True	lf
3371	-0.0346663197899339	0.568806220038928	0.0608383289078735	0.245035663133048	0.0346663197899339	0.384943777135219	True	lf
3372	-0.0328745592645317	0.486187347380247	0.0472074047876346	0.313196347496881	0.0328745592645317	0.361531961420871	True	lf
3373	0.0505757040908127	0.269538751771955	0.0458061238923613	0.569378787171644	0.0505757040908127	0.596945180050637	True	lf
3374	-0.0275652546907339	0.700038726489924	0.0715482237851085	0.154877933934801	0.0275652546907339	0.292729775092704	True	lf
3375	0.0263733539117665	0.690412818938681	0.0662156454230988	0.160891153644745	0.0263733539117665	0.277402990518707	True	lf
3376	-0.0104484515245833	0.874241662137369	0.0660153645318019	0.058368500974679	0.0104484515245833	0.0769373697947482	True	lf
3377	0.0641885633879561	0.116401787861952	0.0408829439145689	0.934040349130999	0.0641885633879561	0.783950706585024	True	lf
3378	-0.0429241048943865	0.375209525273755	0.0484056910020511	0.425726144916319	0.0429241048943865	0.494072214691564	True	lf
3379	-0.0800510435077255	0.0984767798156414	0.0484487350559236	1.00666616124614	0.0800510435077255	1.00791456502801	True	lf
3380	0.0161328627290273	0.706128759864174	0.0427858907385513	0.151116099798309	0.0161328627290273	0.147557730802296	True	lf
3381	-0.01264995553775	0.809495252750325	0.0524726247779648	0.0917856938042248	0.01264995553775	0.104162163760748	True	lf
3382	0.009706479571155	0.843724050233528	0.0492384163007472	0.0737995712141841	0.009706479571155	0.0677978998104435	True	lf
3383	0.0145304220556319	0.804746552038061	0.058777906523589	0.0943408753867435	0.0145304220556319	0.127542893141258	True	lf
3384	-0.0621992375118475	0.141349830998489	0.0422898827280429	0.849704706427856	0.0621992375118475	0.756313974768423	True	lf
3385	-0.0893648912639357	0.25569477789362	0.0786229703145679	0.592278141567501	0.0893648912639357	1.14225329237307	True	lf
3386	0.0292692320896122	0.439105081354084	0.0378299487552271	0.357431537181035	0.0292692320896122	0.314717463598189	True	lf
3387	0.0476763151372354	0.535966167727118	0.0770309194957315	0.270862623801928	0.0476763151372354	0.557769218795083	True	lf
3388	0.0185205237013013	0.760687381752705	0.0608071103284808	0.118793787742119	0.0185205237013013	0.177534134623914	True	lf
3389	0.0417054545747289	0.260911810564219	0.0370966215755367	0.583506261464076	0.0417054545747289	0.477842104099802	True	lf
3390	0.0325634573351826	0.652705521039993	0.0723621413980416	0.185282713721884	0.0325634573351826	0.357476825826896	True	lf
3391	-0.0127885198520023	0.83492348309989	0.061367833238579	0.0783533237860648	0.0127885198520023	0.10588104895442	True	lf
3392	0.0513555714342711	0.254258035136181	0.0450460658679498	0.594725313488152	0.0513555714342711	0.607522609383493	True	lf
3393	-0.0539925568784843	0.228570046218967	0.0448424341262245	0.640980683888977	0.0539925568784843	0.643412750796829	True	lf
3394	0.0846061919187009	0.0833436592669548	0.0488599430504376	1.07912743542952	0.0846061919187009	1.07336360362982	True	lf
3395	0.0058180997504016	0.918467927149744	0.056837481031758	0.0369360046331681	0.0058180997504016	0.0202018178994458	True	lf
3396	-0.0057835485165766	0.91437642600703	0.0537904226143101	0.0388749792302709	0.0057835485165766	0.0197811645031384	True	lf
3397	-0.100535615356404	0.164927746680758	0.0723961318960387	0.782706274515276	0.100535615356404	1.30595834528802	True	lf
3398	0.0926998600663517	0.124987768172919	0.0604234494304782	0.903132486791417	0.0926998600663517	1.19083894270655	True	lf
3399	-0.0033067871572472	0.929024609958288	0.0371248364554923	0.0319727813481015	0.0033067871572472	-0.0102675979323998	True	lf
3400	-0.0205440118197672	0.58686193636854	0.0378071849955538	0.231464057740105	0.0205440118197672	0.203081542417254	True	lf
3401	0.0255091186187208	0.488132091210914	0.0367946794614157	0.311462639633631	0.0255091186187208	0.266317228339948	True	lf
3402	-0.120174412779885	0.0367484228989271	0.0575396917258278	1.43476129442986	0.120174412779885	1.60005714565485	True	lf
3403	0.0081925172912455	0.842749746805556	0.0412976204737125	0.0743013692857401	0.0081925172912455	0.0492059754128346	True	lf
3404	0.0578144792287942	0.134279173902129	0.0386089150443222	0.871991339235543	0.0578144792287942	0.695767129697233	True	lf
3405	0.0133003403231393	0.7321117050303	0.0388537740221924	0.135422649574063	0.0133003403231393	0.112235620280808	True	lf
3406	0.0164650758024253	0.792414627683307	0.0625628910333843	0.101047516142692	0.0164650758024253	0.151717563229822	True	lf
3407	0.0523137125103091	0.333447336915159	0.0540881584899788	0.476972746734366	0.0523137125103091	0.620541040380626	True	lf
3408	-0.007123280000823	0.869361624124789	0.0433106672714996	0.0607995346060592	0.007123280000823	0.0361215292206871	True	lf
3409	-0.0769614057131931	0.0992673008614811	0.0466880920541392	1.00319378669207	0.0769614057131931	0.963803647005846	True	lf
3410	-0.0270729600529668	0.453582434501983	0.0361234836671695	0.343343772339515	0.0270729600529668	0.286393978640903	True	lf
3411	-0.0499133686851295	0.166138828820333	0.036045882513808	0.779528855377098	0.0499133686851295	0.587975124993307	True	lf
3412	-0.0105539550603286	0.785873223737615	0.0388479640716906	0.104647508250567	0.0105539550603286	0.0782384240468018	True	lf
3413	-0.0034979997240881	0.927007340716912	0.038183304854406	0.0329168267829836	0.0034979997240881	-0.0079551704818184	True	lf
3414	0.0274421237274978	0.543757575758233	0.045198956396209	0.264594679302452	0.0274421237274978	0.291144386764498	True	lf
3415	-0.101601501133119	0.122103515899156	0.0657187677139565	0.913271830620076	0.101601501133119	1.32171977509898	True	lf
3416	-0.132554752382361	0.0385587490563375	0.0640712405675366	1.41387706415568	0.132554752382361	1.78920430041781	True	lf
3417	2.8293871174785e-14	0.999999999999401	0.0377106444745873	2.59982684982844e-13	2.8293871174785e-14	-0.0500604106822612	True	lf
3418	0.0204682850882227	0.57168016502431	0.0361899814369403	0.242846875775807	0.0204682850882227	0.202123109455097	True	lf
3419	0.0011274895966382	0.976039381647323	0.0375395698636711	0.0105326588834397	0.0011274895966382	-0.0365347070397172	True	lf
3420	-0.0022570097763595	0.970648071920728	0.0613393086610777	0.0129382037966284	0.0022570097763595	-0.0229408600148845	True	lf
3421	0.0378645153142493	0.421597603192227	0.0471155230930159	0.375101866778785	0.0378645153142493	0.426970748903911	True	lf
3422	-0.0100389243100337	0.849299602389579	0.0528330626230601	0.0709390792356773	0.0100389243100337	0.0718906334622419	True	lf
3423	-0.0203951861571858	0.754611481532627	0.0652511083710896	0.122276591225761	0.0203951861571858	0.20119810807525	True	lf
3424	0.0516647744531168	0.397384555098965	0.0610477148877764	0.400789016354643	0.0516647744531168	0.611721031938493	True	lf
3425	-0.0011746838219476	0.978821209980698	0.0442495539008779	0.0092966285337983	0.0011746838219476	-0.0359675974907341	True	lf
3426	0.0081530720771122	0.839932714645221	0.0403658303181179	0.0757555030199123	0.0081530720771122	0.0487225977070262	True	lf
3427	-0.0255346064777119	0.73214386592848	0.0746025808672866	0.13540357189269	0.0255346064777119	0.266643835257883	True	lf
3428	-0.0273066834393897	0.474271444598372	0.0381619993240073	0.323973022990312	0.0273066834393897	0.289401048619206	True	lf
3429	0.138625616110154	0.0132591942978322	0.0559712131832664	1.87748286527036	0.138625616110154	1.88291964312916	True	lf
3430	0.0267159192850761	0.561317545956841	0.0459917037980027	0.250791382164547	0.0267159192850761	0.281803575977398	True	lf
3431	0.0536680568754294	0.143996882254349	0.0367320825805789	0.841646910921351	0.0536680568754294	0.638985901097364	True	lf
3432	-0.102920126074657	0.0902585609050591	0.0607544136954507	1.04451159521178	0.102920126074657	1.34125156484113	True	lf
3433	-0.0375655582348942	0.37079798927731	0.0419736471404939	0.430862629565665	0.0375655582348942	0.4230293577008	True	lf
3434	0.0396629538351773	0.563099803297838	0.0685921430779768	0.24941462436682	0.0396629538351773	0.450736490006164	True	lf
3435	0.0335546411983181	0.5697544527723	0.0590321323086696	0.244312272015279	0.0335546411983181	0.370406813364272	True	lf
3436	-0.0138882668011389	0.723849914899987	0.0393081008641603	0.140351472321783	0.0138882668011389	0.119545677632902	True	lf
3437	0.0529036839478451	0.208257288144618	0.0420413740978885	0.681399791142756	0.0529036839478451	0.62856968377339	True	lf
3438	-0.0010985119340209	0.976351578526623	0.0370577531106238	0.0103937672517234	0.0010985119340209	-0.0368828793004092	True	lf
3439	0.108438166349684	0.0188981782996104	0.0461923847227778	1.72358005786684	0.108438166349684	1.42337622503813	True	lf
3440	0.0539297531058751	0.211622391565591	0.043174311009942	0.674438381916213	0.0539297531058751	0.642555752854888	True	lf
3441	-0.0376469331335138	0.305455404646335	0.0367357190297014	0.515052186173438	0.0376469331335138	0.424101927105387	True	lf
3442	-0.0717121948850221	0.187594497172094	0.0544210633906207	0.726779905204533	0.0717121948850221	0.889394440312632	True	lf
3443	-0.0208447376300833	0.715206890915828	0.0571288907609327	0.145568309826929	0.0208447376300833	0.20688946724456	True	lf
3444	-0.0257525306608076	0.529366363132289	0.0409437409083272	0.276243657991498	0.0257525306608076	0.269437187780117	True	lf
3445	0.0042288095226799	0.938656114729749	0.054948820741109	0.0274934863593903	0.0042288095226799	0.0008943300980001	True	lf
3446	-0.0033008336587319	0.942075472589701	0.0454275357477096	0.0259143031346593	0.0033008336587319	-0.0103395765270464	True	lf
3447	-0.00813518358847	0.834046099953112	0.0388286150043226	0.0788099440841602	0.00813518358847	0.0485034020245851	True	lf
3448	0.0118630415613136	0.79649425396762	0.0460009603409102	0.0988173529189159	0.0118630415613136	0.0944124875373799	True	lf
3449	-0.0005406328926921	0.98826737835706	0.0367647662452864	0.0051255399921086	0.0005406328926921	-0.0435802772982074	True	lf
3450	-0.0175952357004819	0.749591629013518	0.0551267389092865	0.125175272031613	0.0175952357004819	0.165895627404476	True	lf
3451	0.0191028796929987	0.640453764021891	0.0408998789892013	0.193512217605407	0.0191028796929987	0.184873230531861	True	lf
3452	0.0385194607967631	0.384099418171243	0.0442565306409616	0.415556350697906	0.0385194607967631	0.435614626197319	True	lf
3453	0.0809583469049036	0.0662487130208184	0.044077264054302	1.17882255412151	0.0809583469049036	1.02091168677191	True	lf
3454	-0.0401624735109538	0.435553901117737	0.0515086387142192	0.360958092069688	0.0401624735109538	0.457354287291434	True	lf
3455	-0.0469262995681219	0.359222668848931	0.0511822417585979	0.44463626486286	0.0469262995681219	0.547673600979842	True	lf
3456	-0.215914088998154	0.0060014563317902	0.0785798839291065	2.22174334959724	0.215914088998154	3.1178752587359	True	lf
3457	-0.0905905056288681	0.105615499705518	0.0559816248886985	0.97627234181533	0.0905905056288681	1.16007967848844	True	lf
3458	0.0241180540814248	0.750003163069267	0.0756917459089384	0.124936905007458	0.0241180540814248	0.248522548370508	True	lf
3459	-0.0430867963968317	0.473114068187728	0.0600578564366397	0.325034137883664	0.0430867963968317	0.496242199820992	True	lf
3460	-0.0181740037996283	0.721572829022981	0.0509993536401312	0.141719828608512	0.0181740037996283	0.173172300295547	True	lf
3461	-0.0103310528131538	0.782267576810186	0.0373818864725575	0.106644669887216	0.0103310528131538	0.0754900592554972	True	lf
3462	-0.0845122933732732	0.0707293149659992	0.046763920714783	1.15040054816564	0.0845122933732732	1.07200953377633	True	lf
3463	0.0053992057284943	0.895399206032924	0.04106626543642	0.0479832950493715	0.0053992057284943	0.0151045953680047	True	lf
3464	-0.0582259983354421	0.156973456929288	0.0411396890697146	0.804173777423233	0.0582259983354421	0.701427812105195	True	lf
3465	0.0200984712247972	0.771191117447272	0.0691103211801139	0.112837981265302	0.0200984712247972	0.197445191950011	True	lf
3466	-0.0036342900882428	0.951937020158	0.0602956603005697	0.0213917834460139	0.0036342900882428	-0.0063061845467749	True	lf
3467	0.0868286760304903	0.0608171198332275	0.0463130066880801	1.21597415094878	0.0868286760304903	1.10547279132946	True	lf
3468	0.0286633635793054	0.547354212315288	0.0476349651207155	0.261731535333856	0.0286633635793054	0.306889270775555	True	lf
3469	0.0030696335509435	0.947724490406951	0.0468184743303823	0.0233178965080656	0.0030696335509435	-0.0131338827373769	True	lf
3470	-0.0618414305558754	0.163446018599107	0.0443761088517505	0.786625653985403	0.0618414305558754	0.75135413462643	True	lf
3471	-0.015949308269263	0.717827127697606	0.0441363688128059	0.143980133092837	0.015949308269263	0.14526087059872	True	lf
3472	-0.0653644566063751	0.223770397810285	0.0537287738534038	0.650197366055932	0.0653644566063751	0.80033526365436	True	lf
3473	-0.137215003098719	0.0590795708956644	0.0726928106724272	1.22856266769864	0.137215003098719	1.86109001252524	True	lf
3474	-0.0536155970531847	0.213676234139502	0.0431159870326354	0.670243778987273	0.0536155970531847	0.638270511573442	True	lf
3475	0.0600562354132901	0.0854981921633223	0.034923758124249	1.06804306821679	0.0600562354132901	0.726658602110436	True	lf
3476	-0.0780993991893808	0.113192477529277	0.0493050064304497	0.94618243424386	0.0780993991893808	0.980024054739342	True	lf
3477	0.0479326148470462	0.483487292323745	0.0684062937783239	0.315614936154304	0.0479326148470462	0.561222789836847	True	lf
3478	-0.0193945180032561	0.607878564243044	0.0377984141526357	0.216183170968413	0.0193945180032561	0.18855265544323	True	lf
3479	0.0745636170247911	0.0738333877223024	0.0417105407247707	1.13174720423976	0.0745636170247911	0.929729997146647	True	lf
3480	-0.0121080562561418	0.774284321301814	0.042221394949397	0.111099534796969	0.0121080562561418	0.0974459781667963	True	lf
3481	0.0038575050358553	0.920213264966345	0.0385114738184154	0.0361115106276623	0.0038575050358553	-0.0036041277127257	True	lf
3482	-0.0902833406676371	0.108615010553825	0.0562706033843424	0.964110151264539	0.0902833406676371	1.15560882449994	True	lf
3483	-0.0730800180670258	0.187123721295777	0.0553999208046464	0.727871154376802	0.0730800180670258	0.908718171836532	True	lf
3484	-0.0068939959494361	0.855699522444149	0.0379100985279289	0.0676787103852878	0.0068939959494361	0.0333207293370711	True	lf
3485	0.0940348264064087	0.0816366077206777	0.0540036484308882	1.08811504999712	0.0940348264064087	1.21035700419528	True	lf
3486	0.089191108837948	0.175788776642282	0.0658803012466397	0.755008856212883	0.089191108837948	1.13972840184475	True	lf
3487	-0.0331008299346701	0.651090531208481	0.0731918110086683	0.186358620539771	0.0331008299346701	0.364483175733858	True	lf
3488	-0.0378126098517139	0.304380407442801	0.0368154604667335	0.516583305953129	0.0378126098517139	0.426286248377986	True	lf
3489	0.102263724108368	0.0143171414093927	0.041753821869386	1.84414368552368	0.102263724108368	1.33152422667154	True	lf
3490	-0.0288645380006887	0.486800674558136	0.041507440211413	0.312648828641083	0.0288645380006887	0.309487319355413	True	lf
3491	0.0618054553386722	0.0895656421734701	0.0364055458828681	1.04785855591902	0.0618054553386722	0.750855640443211	True	lf
3492	0.005196902374148	0.907439590122362	0.0446973460425728	0.0421822770904938	0.005196902374148	0.0126450323583134	True	lf
3493	-0.0109863709950202	0.818465466822686	0.0478669111119426	0.0869996398742008	0.0109863709950202	0.0835747624705357	True	lf
3494	0.0810963039553714	0.235993597007578	0.0684322159437818	0.627099780173963	0.0810963039553714	1.02288963834696	True	lf
3495	-0.05262820136238	0.292152021854959	0.0499597319938162	0.534391103783242	0.05262820136238	0.62481957847528	True	lf
3496	0.0230904035932657	0.63393369470457	0.048489134375937	0.197956164089578	0.0230904035932657	0.235415593654468	True	lf
3497	0.0529898972115654	0.232326570331758	0.0443657638704891	0.633901118703496	0.0529898972115654	0.629743721455525	True	lf
3498	-0.0278832938571661	0.481708517680319	0.0396318740274089	0.317215674323191	0.0278832938571661	0.296826892220655	True	lf
3499	-0.0760294105224307	0.106254096850087	0.047069415554038	0.973654315818035	0.0760294105224307	0.950542875833223	True	lf
3500	0.0227088231106805	0.629962154247995	0.0471352433149693	0.200685540538421	0.0227088231106805	0.230557250304892	True	lf
3501	-0.0179372288198695	0.619114243710071	0.0360833016458188	0.208229204235316	0.0179372288198695	0.170194100691718	True	lf
3502	0.0429185609956528	0.273826561179876	0.0392203614298243	0.562524427588555	0.0429185609956528	0.493998283403982	True	lf
3503	-0.0600791740886788	0.199247605766781	0.0468016378542592	0.700606888544259	0.0600791740886788	0.726975389826927	True	lf
3504	0.0732578877991355	0.196785464159457	0.0567554393484236	0.706006984504704	0.0732578877991355	0.911234420808278	True	lf
3505	-0.0005187829816832	0.991873010367884	0.0509317462821225	0.0035439270664106	0.0005187829816832	-0.043842369939768	True	lf
3506	0.0325038383268687	0.364775316147859	0.0358641933180616	0.437974557469374	0.0325038383268687	0.35670004047363	True	lf
3507	0.0484725028185114	0.338756657131337	0.0506703378994694	0.470112161425297	0.0484725028185114	0.568503685522558	True	lf
3508	0.0233629979702206	0.516253575607765	0.0359911800629562	0.28713692737168	0.0233629979702206	0.238889112319987	True	lf
3509	0.0563166814533368	0.177078461875686	0.0417220792748618	0.751834259009676	0.0563166814533368	0.675202507324428	True	lf
3510	-0.026174491239151	0.469904367856298	0.0362209186260604	0.327990518103093	0.026174491239151	0.274850074889065	True	lf
3511	-0.0626339621958519	0.111915373376213	0.0394012839641524	0.951110252042971	0.0626339621958519	0.76234455456943	True	lf
3512	0.024090218917159	0.644846268424663	0.0522639717705983	0.190543808981172	0.024090218917159	0.248167094299399	True	lf
3513	0.0613630382816464	0.410065537048461	0.0744897479478792	0.387146728392596	0.0613630382816464	0.744728030852741	True	lf
3514	0.0303341672577518	0.523201953635632	0.0475146249800149	0.28133064302555	0.0303341672577518	0.328504304209387	True	lf
3515	0.0084547956282038	0.818837996482509	0.0369140922326528	0.086802013005359	0.0084547956282038	0.0524213625984911	True	lf
3516	0.0394246633096763	0.310514161253953	0.0388748272015881	0.507918588678367	0.0394246633096763	0.447582110370804	True	lf
3517	0.016630188474379	0.663032647053372	0.0381662704228343	0.178465086850041	0.016630188474379	0.153786361882066	True	lf
3518	0.0322317020461589	0.44058665755617	0.0417940606515405	0.35596865888173	0.0322317020461589	0.353155697860134	True	lf
3519	0.0251634133222073	0.598388320015316	0.0477738309799775	0.223016892086113	0.0251634133222073	0.261889283799359	True	lf
3520	-0.0525120287318866	0.257008879217295	0.0463277720718434	0.590051872277805	0.0525120287318866	0.623238763068669	True	lf
3521	0.0144927591958152	0.851951333527946	0.0776553482293312	0.0695852129609111	0.0144927591958152	0.127073479647206	True	lf
3522	-0.0374873093647608	0.392240435349392	0.0438160369403806	0.406447637736247	0.0374873093647608	0.421998175583218	True	lf
3523	0.0030942440275288	0.931317551105556	0.0359014048370268	0.0309022124896501	0.0030942440275288	-0.012836524844658	True	lf
3524	0.0318191300478131	0.557169031826301	0.0542015870681522	0.254013030224941	0.0318191300478131	0.34778657068584	True	lf
3525	-0.0682280718112425	0.181126160632315	0.0510194386834902	0.742018818610651	0.0682280718112425	0.840385084354912	True	lf
3526	0.0412120457298902	0.297898828910644	0.0395908084799875	0.525931204064731	0.0412120457298902	0.47128305900392	True	lf
3527	-0.0067324959854266	0.879780748275065	0.0445132053782288	0.0556255456660259	0.0067324959854266	0.0313489999497682	True	lf
3528	0.0367729088015265	0.423013813639929	0.0458970864310866	0.37364545037994	0.0367729088015265	0.412592005977285	True	lf
3529	0.0207102882547167	0.724203926644217	0.0586949849574863	0.14013912476163	0.0207102882547167	0.205186654091065	True	lf
3530	-0.0530369541919497	0.299589873068303	0.0511291570217399	0.523472871028937	0.0530369541919497	0.630384621651238	True	lf
3531	-0.0811574720283189	0.0548733169267879	0.0422722036884313	1.26063878721667	0.0811574720283189	1.02376677691592	True	lf
3532	-0.0016937861393133	0.974570639189712	0.0531360967636549	0.0111866767121306	0.0016937861393133	-0.0297247581658531	True	lf
3533	-0.0360391325253981	0.460046482407395	0.0487825944930826	0.337198285637626	0.0360391325253981	0.402946468225055	True	lf
3534	0.0287843215229706	0.543339100961096	0.0473604410596239	0.264929040188804	0.0287843215229706	0.308451222143641	True	lf
3535	-0.0295157330123671	0.498026869055339	0.0435593825431991	0.302747225979875	0.0295157330123671	0.317905625413473	True	lf
3536	0.0220573814318515	0.559635382462581	0.0378094234238115	0.252094835419522	0.0220573814318515	0.222273591333346	True	lf
3537	0.0206104974624764	0.779379582544828	0.0735753806463484	0.108250975633734	0.0206104974624764	0.203923166065939	True	lf
3538	0.0457193083033507	0.461736983743946	0.0621194971932936	0.335605338373601	0.0457193083033507	0.531460269647289	True	lf
3539	0.0165918075408296	0.652538057755928	0.0368511045551905	0.18539415404118	0.0165918075408296	0.153305384891498	True	lf
3540	0.0439225000344742	0.383828358365892	0.0504355384717748	0.415862941463902	0.0439225000344742	0.507400844244677	True	lf
3541	0.0306164273921662	0.488911492468499	0.0442407619131623	0.310769753987973	0.0306164273921662	0.332164296189933	True	lf
3542	-0.0268757892311676	0.48488685234505	0.0384783986041352	0.314359591573085	0.0268757892311676	0.283858504710244	True	lf
3543	0.0367993940206915	0.498647056156268	0.0543870879399431	0.302206740544004	0.0367993940206915	0.412940454545834	True	lf
3544	0.0160762863521204	0.799664854559527	0.0633471169820296	0.0970919908981715	0.0160762863521204	0.146849660986037	True	lf
3545	-0.0477630431659783	0.271855928167655	0.0434684242221436	0.565661192210075	0.0477630431659783	0.558937648988549	True	lf
3546	0.0794431443905575	0.164192357719373	0.0571077758261808	0.784647060843529	0.0794431443905575	0.999217409140882	True	lf
3547	-0.0370274365295765	0.367629720939481	0.0410994858083699	0.434589385429991	0.0370274365295765	0.415941519003559	True	lf
3548	-0.0151824025183174	0.800785291732722	0.0601686175274213	0.0964839122744662	0.0151824025183174	0.135676211028259	True	lf
3549	0.0050081644745081	0.949517458573338	0.0791019822179268	0.0224970455742975	0.0050081644745081	0.0103516430390136	True	lf
3550	2.7659305736746502e-14	0.99999999999939	0.0362006506856548	2.64756105942286e-13	2.7659305736746502e-14	-0.050060410682269	True	lf
3551	-0.0868104627136313	0.0281821607563312	0.0395538476168416	1.55002571212885	0.0868104627136313	1.1052091920204	True	lf
3552	-0.0417566583408879	0.275434186192186	0.0382866092466876	0.559982157204705	0.0417566583408879	0.47852317677982	True	lf
3553	-0.0140251200791695	0.708208712203995	0.037473976513738	0.149838734964455	0.0140251200791695	0.121248880670131	True	lf
3554	0.049879705936637	0.37666572733824	0.0564214022018296	0.424043894277821	0.049879705936637	0.587519554391322	True	lf
3555	0.0012790484318736	0.974480016800525	0.0399827442207064	0.0112270623259863	0.0012790484318736	-0.0347132282560535	True	lf
3556	-0.0120393816755651	0.768564706933014	0.0409150909304455	0.114319562541672	0.0120393816755651	0.0965955290964943	True	lf
3557	-0.100913790848236	0.140282702065623	0.0684282334698626	0.852995877514744	0.100913790848236	1.31154774265819	True	lf
3558	-0.028642604601255	0.515587902911942	0.0440545992362943	0.287697280923412	0.028642604601255	0.30662125156736	True	lf
3559	-0.00043225705474	0.992581585217893	0.0464905604877359	0.0032337862739361	0.00043225705474	-0.0448800987075139	True	lf
3560	-0.0705575566458675	0.0855749515065155	0.0410405293928793	1.06765333829536	0.0705575566458675	0.873118843710991	True	lf
3561	-0.0931522665084309	0.200190230856177	0.0727178417720416	0.698557119607817	0.0931522665084309	1.19744899369961	True	lf
3562	-0.0062979542538922	0.880346530297344	0.0418385485906803	0.0553463431086996	0.0062979542538922	0.0260480973952788	True	lf
3563	-0.0335963030020192	0.558957317630671	0.0574894311805874	0.252621353876	0.0335963030020192	0.370950938873254	True	lf
3564	0.049389031382808	0.305160449405661	0.0481642263957417	0.515471754196593	0.049389031382808	0.580882662277787	True	lf
3565	0.0462013674789379	0.345302256129464	0.0489555825038665	0.461800584056061	0.0462013674789379	0.537930740826577	True	lf
3566	-0.0141019274927388	0.704675093060079	0.0372065636564152	0.152011078492416	0.0141019274927388	0.122205052700987	True	lf
3567	1.3078786742284899e-13	0.99999999999822	0.0586144084973751	7.73197762683114e-13	1.3078786742284899e-13	-0.0500604106810338	True	lf
3568	-0.0539551015981017	0.363374738929033	0.0593595922848869	0.439645267245517	0.0539551015981017	0.642901636378871	True	lf
3569	-0.028682623467288	0.694329272101608	0.0729862365659517	0.158434525015344	0.028682623467288	0.307137947060917	True	lf
3570	0.0228435937257313	0.523284343084053	0.035788688500836	0.281262259362998	0.0228435937257313	0.232272647835216	True	lf
3571	0.0801101537773936	0.268202406842595	0.072353058783706	0.57153732911765	0.0801101537773936	1.00876072169841	True	lf
3572	0.0692085216827905	0.0836501626707692	0.0400074997323694	1.07753321014751	0.0692085216827905	0.854145555527365	True	lf
3573	0.0478501067390273	0.418868480113461	0.0591921607716264	0.377922319103634	0.0478501067390273	0.560110812891984	True	lf
3574	-0.0432142840363854	0.281102107698846	0.0400931579663929	0.551135898047676	0.0432142840363854	0.497943167158009	True	lf
3575	0.0358502730519816	0.405996059772465	0.0431431841701293	0.391478181268568	0.0358502730519816	0.400466485659185	True	lf
3576	0.0565009478548616	0.13282326013693	0.0375905834275894	0.876725864240958	0.0565009478548616	0.677729204273918	True	lf
3577	0.0362005329635448	0.445891572739601	0.0474896713762817	0.35077073565056	0.0362005329635448	0.405066716451285	True	lf
3578	-0.0220434100023943	0.694783171830989	0.0561798365332474	0.158150709035314	0.0220434100023943	0.222096078863727	True	lf
3579	-0.0954581118780147	0.0366995988256525	0.0456936273345703	1.4353386831255	0.0954581118780147	1.23120961117033	True	lf
3580	-0.146343321731563	0.0175767463257315	0.0616334022129178	1.75506151513025	0.146343321731563	2.00291197475041	True	lf
3581	0.0230654200039739	0.561306887573871	0.0397062543772681	0.250799628692542	0.0230654200039739	0.235097358492089	True	lf
3582	0.0033324727999219	0.928728657157108	0.0372574356184317	0.0321111535117457	0.0033324727999219	-0.0099570412316045	True	lf
3583	-0.0326246167817804	0.40634646363133	0.0392906626136451	0.391103515490533	0.0326246167817804	0.358273793278152	True	lf
3584	-0.0570511700125505	0.263978985672018	0.051073713210486	0.578430644228398	0.0570511700125505	0.685279413812715	True	lf
3585	-0.0704495826030074	0.0936103196953981	0.0420179815023708	1.02867627156404	0.0704495826030074	0.871598570267788	True	lf
3586	-0.0114304113992609	0.822648246727553	0.0509967136931156	0.0847858235490669	0.0114304113992609	0.0890609854926851	True	lf
3587	0.0051962347003283	0.911060900204071	0.046519359513156	0.0404525914808204	0.0051962347003283	0.0126369172062578	True	lf
3588	0.101459873256754	0.187203459334457	0.0769278060157178	0.727686130192014	0.101459873256754	1.31962411947528	True	lf
3589	0.008346764906528	0.892166334482207	0.061570871064893	0.0495541687030754	0.008346764906528	0.0510966875277978	True	lf
3590	-0.0651000654819487	0.102610691140392	0.039881763444834	0.988807387163933	0.0651000654819487	0.796648192463137	True	lf
3591	0.0844641777472814	0.129672286030337	0.0557373833337361	0.887152832784023	0.0844641777472814	1.0713157589973	True	lf
3592	0.0690744767942535	0.204231247920781	0.0544069805258902	0.689877808961503	0.0690744767942535	0.852262815176933	True	lf
3593	-0.0506239180668246	0.175741050735283	0.0373888225302499	0.755126781330847	0.0506239180668246	0.597598621985922	True	lf
3594	-0.0541655354709598	0.406376285535704	0.0652370885294942	0.391071643641177	0.0541655354709598	0.645773712736455	True	lf
3595	0.0745741944506668	0.276166597327539	0.0684813300712398	0.558828851005723	0.0745741944506668	0.929879997566103	True	lf
3596	0.0107724253845753	0.766196640259233	0.036227673024574	0.115659756712214	0.0107724253845753	0.0809337395390458	True	lf
3597	-0.0253334022509093	0.569540596057164	0.0445439517853468	0.244475314578288	0.0253334022509093	0.26406611117683	True	lf
3598	0.0205156182205286	0.774309059859264	0.0715470421774352	0.111085659212684	0.0205156182205286	0.202722158377151	True	lf
3599	-0.0208324643190811	0.600374643800321	0.0397670970923734	0.221577658017942	0.0208324643190811	0.206734000881775	True	lf
3600	0.0573136927579452	0.1829172166989	0.0430339041316888	0.737745415543629	0.0573136927579452	0.688884655728707	True	lf
3601	-0.0107896229228847	0.848188720709122	0.0563632822140054	0.071507507125494	0.0107896229228847	0.0811459763136723	True	lf
3602	-0.0056100452400095	0.919977562424131	0.0558424690886838	0.036222764648159	0.0056100452400095	0.017669410612662	True	lf
3603	0.0373726833616288	0.488428450174094	0.0539435828852282	0.311199047033134	0.0373726833616288	0.420487933494282	True	lf
3604	-0.132058402716218	0.0009729204364937	0.0400390206689521	3.01192267402206	0.132058402716218	1.78156941079097	True	lf
3605	0.050507195456047	0.277985096214027	0.0465565563542529	0.555978487554999	0.050507195456047	0.596016796637756	True	lf
3606	0.0453732654664242	0.319012197722687	0.0455330935889827	0.496192710979252	0.0453732654664242	0.526819561280608	True	lf
3607	0.0388795677751602	0.438261213549886	0.0501585916974736	0.358266963036713	0.0388795677751602	0.440372641958922	True	lf
3608	-0.0948366733374301	0.0749036208942472	0.0532474986929944	1.12549718768929	0.0948366733374301	1.22209942471114	True	lf
3609	-0.0083037193181776	0.866614680193366	0.0494386466927572	0.0621739584207623	0.0083037193181776	0.0505689701539155	True	lf
3610	-0.0418985192339274	0.278030393760635	0.0386248856045154	0.555907725229367	0.0418985192339274	0.480410496706313	True	lf
3611	0.047760790726166	0.196439638911326	0.0369733721359026	0.70677087284507	0.047760790726166	0.558907300654636	True	lf
3612	0.0235214607313288	0.67619355901788	0.0563168466431953	0.169928970358649	0.0235214607313288	0.240909387962279	True	lf
3613	0.0427716454013436	0.296372849694317	0.0409594645282548	0.5281615839856	0.0427716454013436	0.492039396678893	True	lf
3614	0.0498523374888606	0.289595386611863	0.0470744885688882	0.538208360931278	0.0498523374888606	0.587149190216463	True	lf
3615	0.0319126422112873	0.503261749904211	0.0476758916950084	0.298206076630086	0.0319126422112873	0.349003067308045	True	lf
3616	0.0191740581524384	0.717795127247962	0.0530539028296251	0.143999494200751	0.0191740581524384	0.185770995584886	True	lf
3617	-0.0508305508933576	0.307437015808737	0.0498038586261049	0.512243844078733	0.0508305508933576	0.600399839388793	True	lf
3618	0.0014667239492624	0.969448200748955	0.0382953007398864	0.0134753910513798	0.0014667239492624	-0.0324565957819644	True	lf
3619	-0.0398302440024732	0.390370070148818	0.0463710453541577	0.408523487284791	0.0398302440024732	0.452951992035556	True	lf
3620	-0.0040265552122062	0.949413933096836	0.0634675225520539	0.0225443990947283	0.0040265552122062	-0.0015566181297554	True	lf
3621	-0.0248607106147038	0.604789576976647	0.0480376805863713	0.218395702130748	0.0248607106147038	0.258015193575616	True	lf
3622	-0.0723051711989484	0.204936661352185	0.0570404744214743	0.688380343215537	0.0723051711989484	0.897765906953002	True	lf
3623	0.0147361400142211	0.684359574266214	0.0362493632206328	0.164715652537782	0.0147361400142211	0.130107687523522	True	lf
3624	0.0405130882524681	0.289488635047981	0.0382471698811433	0.538368481445468	0.0405130882524681	0.462003693862952	True	lf
3625	0.0153101311098607	0.684075883388831	0.0376255754958137	0.164895720050195	0.0153101311098607	0.137271217001039	True	lf
3626	0.0802416847318848	0.0890567041353822	0.0471900340207316	1.05033338154146	0.0802416847318848	1.01064387155942	True	lf
3627	-0.0207907503542947	0.557271070123313	0.0354247076506451	0.253933502093493	0.0207907503542947	0.206205644700928	True	lf
3628	0.0029484870790574	0.956690065136393	0.0542923103489501	0.0192287359974976	0.0029484870790574	-0.0145973428549752	True	lf
3629	0.0811173069594569	0.208125077939651	0.0644433744226438	0.681675586512949	0.0811173069594569	1.02319080742401	True	lf
3630	0.0305334796496028	0.481268106516708	0.0433551346212549	0.317612917925277	0.0305334796496028	0.331088483116793	True	lf
3631	-0.0239947243148741	0.646263232481991	0.0522806980843524	0.189590551464614	0.0239947243148741	0.246947815958973	True	lf
3632	0.0079446675204733	0.851633316624148	0.0424769391864727	0.0697473569295874	0.0079446675204733	0.0461695867465421	True	lf
3633	-0.029485081906352	0.425495757132211	0.0369986588682355	0.371104766162836	0.029485081906352	0.317509092863883	True	lf
3634	-0.0093259607869464	0.839541831160695	0.0460587749618487	0.0759576597526664	0.0093259607869464	0.0631178312297869	True	lf
3635	-0.0096124674251219	0.789785285564788	0.0360571947320001	0.102490961834656	0.0096124674251219	0.0666411800315139	True	lf
3636	0.004982557284278	0.943712534400797	0.0705699746411247	0.0251602766088204	0.004982557284278	0.0100405781457663	True	lf
3637	0.0871632768902017	0.109363114850406	0.0544409017246528	0.96112912880711	0.0871632768902017	1.11031678906344	True	lf
3638	0.0192615745548706	0.633253055788623	0.0403676969826308	0.198422705826503	0.0192615745548706	0.186875051006269	True	lf
3639	0.0142792217462533	0.725847422275228	0.0407216049894229	0.139154661156604	0.0142792217462533	0.124412915799726	True	lf
3640	-0.0370484231069058	0.354731146679379	0.0400328127885544	0.450100677225508	0.0370484231069058	0.416217782024427	True	lf
3641	0.030237276353327	0.553138507787454	0.0509848692876773	0.257166106243434	0.030237276353327	0.327248505391035	True	lf
3642	0.050676716357155	0.50328223627899	0.0757121135994712	0.298188398079235	0.050676716357155	0.598314269051041	True	lf
3643	0.0100277913757187	0.866864304968287	0.059816418571543	0.0620488797045256	0.0100277913757187	0.071753516338782	True	lf
3644	0.0869938080731438	0.12973959798844	0.0574167454513472	0.886927452110066	0.0869938080731438	1.10786307707696	True	lf
3645	0.0469555448388744	0.524222867915629	0.0737309890518072	0.280484037962195	0.0469555448388744	0.548066960508542	True	lf
3646	-0.0335515964395282	0.600554242896523	0.064078232638847	0.221447760406384	0.0335515964395282	0.370367049226295	True	lf
3647	-0.0945970671299716	0.182400525161943	0.0709442454698141	0.73897391559858	0.0945970671299716	1.21858909857504	True	lf
3648	-0.0565332846388664	0.423490213250098	0.0706329862595358	0.373156621651078	0.0565332846388664	0.678172707218283	True	lf
3649	-0.186313141928542	0.0182839845838513	0.0789523908181426	1.73792915355811	0.186313141928542	2.63739922081516	True	lf
3650	0.108471190684928	0.0195997274684725	0.0464758978699274	1.70774996740686	0.108471190684928	1.42386959217276	True	lf
3651	0.0582791582378497	0.195583144549358	0.0450296991582636	0.708668575645684	0.0582791582378497	0.70215938823755	True	lf
3652	0.0421336179989974	0.230528565033496	0.035140678881456	0.63727525306048	0.0421336179989974	0.483539537606135	True	lf
3653	0.0089415586533665	0.826005756943488	0.0406754022656686	0.0830169258030118	0.0089415586533665	0.0583948910194945	True	lf
3654	0.0598669995584595	0.428862771740288	0.0756718922007346	0.367681651894506	0.0598669995584595	0.724045749975417	True	lf
3655	-0.0541812461150253	0.306622977607497	0.0529976121449914	0.513395303251276	0.0541812461150253	0.645988185751861	True	lf
3656	0.0236283603036893	0.57324545288659	0.0419479394875043	0.241659381507041	0.0236283603036893	0.242272718640956	True	lf
3657	-0.0240759590421536	0.708975739818949	0.0645066752692099	0.149368625526416	0.0240759590421536	0.247985005592347	True	lf
3658	0.0131642741805161	0.751625781428887	0.0415937606452161	0.123998331631291	0.0131642741805161	0.110545436387927	True	lf
3659	0.0047513432220123	0.939796218014127	0.0629100406357607	0.0269663070241758	0.0047513432220123	0.007232896283161	True	lf
3660	0.041973976257456	0.272384473916519	0.0382420176336063	0.564817651107829	0.041973976257456	0.48141461571687	True	lf
3661	-0.0129803157194414	0.741397200684995	0.0393338544520421	0.129949058081684	0.0129803157194414	0.108261308810006	True	lf
3662	-0.0123938972647393	0.823909263640808	0.0556979532704946	0.0841206141158877	0.0123938972647393	0.100987428952069	True	lf
3663	0.002848803230498	0.949637909675944	0.0451034832986056	0.0224419566119666	0.002848803230498	-0.015801157176031	True	lf
3664	-0.0233231190186887	0.738234254719934	0.069789461291976	0.13180580702617	0.0233231190186887	0.238380811213751	True	lf
3665	0.0582163413436598	0.157239310604918	0.0411592299595786	0.803438868954826	0.0582163413436598	0.701294922605884	True	lf
3666	0.0120199255130861	0.870748565061446	0.0738743386474735	0.0601072325589703	0.0120199255130861	0.0963546169866226	True	lf
3667	0.0848343718878794	0.0686870915443692	0.0466001959884283	1.16312487280647	0.0848343718878794	1.07665494287695	True	lf
3668	0.0250932560033342	0.674777755634815	0.059802815797376	0.170839242568219	0.0250932560033342	0.260991132663033	True	lf
3669	-0.0202070882088522	0.707126775678345	0.0537826353700877	0.150502717685738	0.0202070882088522	0.198818678560445	True	lf
3670	0.0820098866298553	0.0671391334837954	0.0447959943947211	1.1730242681764	0.0820098866298553	1.03599947476506	True	lf
3671	-0.0184517353518174	0.674114104510762	0.0438795894842902	0.171266586008944	0.0184517353518174	0.176667951996653	True	lf
3672	-0.0582630365677011	0.307312531267174	0.0570715317879891	0.512419730178948	0.0582630365677011	0.701937516984123	True	lf
3673	0.0209139683159585	0.689843800528693	0.052407153990055	0.161249234259717	0.0209139683159585	0.207766503751857	True	lf
3674	0.0765946634788198	0.0364216432258331	0.0366098264633384	1.43864046414755	0.0765946634788198	0.958582978028503	True	lf
3675	0.0263832528156661	0.497563458221541	0.0388945096828049	0.303151522359607	0.0263832528156661	0.277530100542883	True	lf
3676	0.0056960976552354	0.87998850711621	0.0377265523117433	0.055522999814155	0.0056960976552354	0.0187166501621307	True	lf
3677	-0.0087052285720835	0.807847900551659	0.0357940377829988	0.0926703993357405	0.0087052285720835	0.0554936747779769	True	lf
3678	0.0779327909548579	0.154876466009449	0.0547851712320308	0.810014569708369	0.0779327909548579	0.977647342378885	True	lf
3679	0.036720352563468	0.564720802568205	0.0637679108311874	0.248166213902614	0.036720352563468	0.411900619742441	True	lf
3680	0.0242144675881015	0.618820111599865	0.048670022138462	0.208435580210374	0.0242144675881015	0.249753932951758	True	lf
3681	0.0050601586289261	0.928286717257262	0.0562235936087515	0.0323178637696181	0.0050601586289261	0.0109833134342284	True	lf
3682	0.0242911931812437	0.530014932994791	0.0386812775244632	0.275711894123977	0.0242911931812437	0.250734073131209	True	lf
3683	-0.114398909129348	0.0275612971722002	0.0519175014606485	1.55970034621756	0.114398909129348	1.51277783608775	True	lf
3684	-0.0326597217451952	0.525203705579747	0.0514047382481383	0.279672218402895	0.0326597217451952	0.358731296304463	True	lf
3685	0.128799545979282	0.0936967705539627	0.076839674018472	1.0282753776796	0.128799545979282	1.7315462392236	True	lf
3686	0.0269864973430723	0.621696088387283	0.0546896501642549	0.206421865134921	0.0269864973430723	0.285281982816646	True	lf
3687	-0.0694877052575569	0.362994866054399	0.0763875455064765	0.440099517277971	0.0694877052575569	0.858068316124527	True	lf
3688	-0.0498922015442196	0.177658993320799	0.037012071084882	0.750412803087469	0.0498922015442196	0.587688658447282	True	lf
3689	-0.0312883156080426	0.530728186293185	0.0499099926505235	0.275127846935276	0.0312883156080426	0.34088624466537	True	lf
3690	0.0857343399278601	0.122680765670324	0.0555411434294803	0.911223522179615	0.0857343399278601	1.08964815777865	True	lf
3691	-0.0347911243188765	0.380296670004849	0.0396547924985754	0.419877477388446	0.0347911243188765	0.386578105630653	True	lf
3692	0.0438142131983799	0.247574837617544	0.0378930469143617	0.606293497128348	0.0438142131983799	0.505953824463442	True	lf
3693	0.0665288876611405	0.113705337723428	0.0420601519499083	0.94421914754253	0.0665288876611405	0.816595322094484	True	lf
3694	-0.0022517023186637	0.966149650651978	0.0530588140250979	0.0149555988240082	0.0022517023186637	-0.0230048377843837	True	lf
3695	-0.0175936847721146	0.76697284971815	0.0593705608977284	0.11522000948816	0.0175936847721146	0.165876142525028	True	lf
3696	-0.0681758978018293	0.0726144952801477	0.0379757945345321	1.13897667693331	0.0681758978018293	0.839653514534494	True	lf
3697	0.0817028105363881	0.165315677217772	0.0588885750712509	0.781685959457431	0.0817028105363881	1.03159075186943	True	lf
3698	-0.0564722416783416	0.284551312547998	0.0527703452540248	0.54583940678369	0.0564722416783416	0.677335519224573	True	lf
3699	0.0487509092435543	0.245087861764778	0.0419411923942484	0.610678197108243	0.0487509092435543	0.572261457053409	True	lf
3700	0.0107859502533039	0.805768769376737	0.0438652596455326	0.0937895693504636	0.0107859502533039	0.0811006506596616	True	lf
3701	-0.0465552968443205	0.190375130064243	0.0355527734061293	0.720389786945914	0.0465552968443205	0.542685580487276	True	lf
3702	0.0023299857768866	0.957825231013387	0.0440593648554703	0.0187137269660339	0.0023299857768866	-0.0220610866017489	True	lf
3703	0.0344286082851842	0.568830001943052	0.0604248703503845	0.245017505571725	0.0344286082851842	0.381832208697505	True	lf
3704	-0.0524628570252705	0.410171158395044	0.0637000205925986	0.387034880755199	0.0524628570252705	0.622569772578651	True	lf
3705	-0.0147315803904731	0.803698641090375	0.0592669293513961	0.0949067659852434	0.0147315803904731	0.130050825356964	True	lf
3706	0.0160663939052825	0.706704222733817	0.0426972841407421	0.150762313659784	0.0160663939052825	0.146725864777362	True	lf
3707	-0.0537697961757353	0.153975641121232	0.0377165586104234	0.812547978925751	0.0537697961757353	0.640373524936642	True	lf
3708	-0.0303960773074379	0.412066274997866	0.0370565081684077	0.385032928260361	0.0303960773074379	0.329306867526947	True	lf
3709	0.111856693019274	0.111841348835136	0.0703514058696483	0.951397603864808	0.111856693019274	1.47456295716383	True	lf
3710	0.07433337667336	0.061952888697	0.0398221750107129	1.20793843882918	0.07433337667336	0.926465599327686	True	lf
3711	-0.0422745085909293	0.411836932656472	0.0515124836073666	0.385274709370038	0.0422745085909293	0.485415483338114	True	lf
3712	-0.0636513660683879	0.206853873494672	0.050426357334688	0.684336342200855	0.0636513660683879	0.776477503332079	True	lf
3713	-0.0303734186284246	0.436406059271456	0.0390265166832083	0.360109228088533	0.0303734186284246	0.3290131209746	True	lf
3714	-0.0320326979389185	0.661613938432765	0.0731864849350844	0.179395353938171	0.0320326979389185	0.350565256346708	True	lf
3715	-0.0282611747906762	0.602994136605144	0.0543380021563166	0.219686910832339	0.0282611747906762	0.301698966912742	True	lf
3716	0.0536759332921705	0.14498337594177	0.0368278532550713	0.838681791907471	0.0536759332921705	0.639093317539908	True	lf
3717	-0.071988962225848	0.110772428396259	0.0451417621014011	0.95556832341125	0.071988962225848	0.893300668586757	True	lf
3718	0.0472353061479925	0.415103480662669	0.0579613035251285	0.381843625026075	0.0472353061479925	0.551831073759045	True	lf
3719	-0.0902278251424939	0.207327484725665	0.0715555325666064	0.683343121092494	0.0902278251424939	1.15480101056213	True	lf
3720	-0.0025764345909455	0.948813054850349	0.0401330109176181	0.0228193484207236	0.0025764345909455	-0.0190886395180086	True	lf
3721	-0.0416245100854293	0.240726972722053	0.0354803234349515	0.618475245628335	0.0416245100854293	0.476765598423399	True	lf
3722	0.0062508075359595	0.86244326041117	0.0360766072789573	0.0642694672702209	0.0062508075359595	0.0254733444652045	True	lf
3723	0.0326445275086966	0.469200400049379	0.0451027900937527	0.328641626268436	0.0326445275086966	0.358533273895686	True	lf
3724	0.0683040237479641	0.294431519634553	0.0651476474355222	0.531015699529439	0.0683040237479641	0.841450185715545	True	lf
3725	0.0163188129250159	0.721058699633256	0.0457052988991186	0.142029378984973	0.0163188129250159	0.149885681201289	True	lf
3726	0.0055536550371301	0.92033696204448	0.0555313998793437	0.0360531357376386	0.0055536550371301	0.0169832894279518	True	lf
3727	0.0023973766090024	0.950610071195631	0.0387043956171114	0.0219975889035374	0.0023973766090024	-0.0212484843360239	True	lf
3728	-0.0379630942811158	0.442440636686264	0.0494260698036497	0.354144991382123	0.0379630942811158	0.428270972460218	True	lf
3729	0.0237653124445483	0.632528209368324	0.0497004043623168	0.198920101140588	0.0237653124445483	0.244019844874474	True	lf
3730	-0.0144400787345543	0.695818734289842	0.0369338949853002	0.157503882445041	0.0144400787345543	0.126416970833466	True	lf
3731	-0.0093108694922786	0.881224211523666	0.0623144551851992	0.0549135791714321	0.0093108694922786	0.0629323199455217	True	lf
3732	-0.0527829878745356	0.173994151585212	0.0388258310231243	0.759465349286117	0.0527829878745356	0.62692640830692	True	lf
3733	-0.0271849308566306	0.667665868217683	0.0633159399297743	0.175440824790332	0.0271849308566306	0.287834377150629	True	lf
3734	0.0394702158026544	0.411901217142585	0.0481019997172179	0.385206924728391	0.0394702158026544	0.448184984712233	True	lf
3735	-0.0419292518520894	0.269480474236872	0.0379704608213564	0.569472697038985	0.0419292518520894	0.480819440813601	True	lf
3736	-0.0337943635866779	0.511445612601493	0.0514696327617134	0.291200542602655	0.0337943635866779	0.373538429568521	True	lf
3737	0.0965267853865115	0.128093220823815	0.0634350075212878	0.892473854148487	0.0965267853865115	1.24689590855701	True	lf
3738	0.033651805943232	0.358348434890077	0.0366371204626495	0.445694487999485	0.033651805943232	0.371675918088945	True	lf
3739	0.0459156627157727	0.242760728032772	0.0393075138839323	0.614821568742365	0.0459156627157727	0.534095052748056	True	lf
3740	0.029947652978954	0.661093851225878	0.0683107157901783	0.17973688215395	0.029947652978954	0.323496416650252	True	lf
3741	0.0105081692048061	0.783170149113496	0.0381851202052376	0.1061438742212	0.0105081692048061	0.0776737542766032	True	lf
3742	0.0449002555354289	0.205275809509948	0.0354476723186013	0.68766222654437	0.0449002555354289	0.520481643433083	True	lf
3743	-0.0100902048485941	0.829504403497633	0.0468576880759878	0.0811813041427587	0.0100902048485941	0.0725222756373453	True	lf
3744	0.09531250765994	0.0446126736452003	0.0474595762791585	1.35054174863549	0.09531250765994	1.22907431905644	True	lf
3745	-0.0537438074422196	0.289419654513387	0.0507306313563167	0.538471979240248	0.0537438074422196	0.640019037257479	True	lf
3746	-0.0757637149642022	0.0340030864926271	0.0357370099441726	1.46848165984369	0.0757637149642022	0.946766343737909	True	lf
3747	-0.0165168905560818	0.829867328584918	0.0768686080001263	0.0809913330082407	0.0165168905560818	0.152366687449554	True	lf
3748	-0.0305907531284539	0.40639595948779	0.036845114007197	0.391050618590476	0.0305907531284539	0.331831284529708	True	lf
3749	0.095440925287256	0.0270868663554765	0.0431807866594917	1.5672412350275	0.095440925287256	1.23095754495172	True	lf
3750	-0.0774127911462517	0.193743151741316	0.0595673043409173	0.712773639601113	0.0774127911462517	0.970233720699695	True	lf
3751	-0.102232704579091	0.035372005303036	0.0485879830002596	1.45134031854667	0.102232704579091	1.33106476583677	True	lf
3752	0.0037061810203854	0.938608195986709	0.0481201633659377	0.0275156578198156	0.0037061810203854	-0.005436116928093	True	lf
3753	-0.0235702101555165	0.711901391390176	0.0638233848185103	0.147580158246472	0.0235702101555165	0.24153106333441	True	lf
3754	0.0331052466455319	0.349185432548185	0.0353624134127012	0.456943882652333	0.0331052466455319	0.364540797575851	True	lf
3755	-0.0114065075128831	0.811349215705226	0.0477887948248298	0.090792179314983	0.0114065075128831	0.0887654816520645	True	lf
3756	-0.0183961608919874	0.62511746932928	0.0376499490627647	0.204038364275411	0.0183961608919874	0.175968269386078	True	lf
3757	-0.0356924999898547	0.649720435350112	0.0785917709370262	0.187273473360508	0.0356924999898547	0.398395523569068	True	lf
3758	0.0991180194319067	0.149414540503877	0.0687554432496757	0.825607136434155	0.0991180194319067	1.2850334356181	True	lf
3759	-0.0103143022193099	0.831383709285058	0.0484404994786175	0.0801984896168152	0.0103143022193099	0.0752835924099058	True	lf
3760	-0.0806340743177759	0.0774738027462713	0.0456711703137127	1.11084512647565	0.0806340743177759	1.01626422902165	True	lf
3761	-0.0129366125027586	0.754003762799832	0.0412829567418035	0.12262648681043	0.0129366125027586	0.107718829114715	True	lf
3762	-0.0234781756513168	0.569646462557867	0.0412932142268319	0.244394595197115	0.0234781756513168	0.240357458964118	True	lf
3763	-0.0077768970644535	0.840680254574156	0.0386865208519659	0.0753691529280166	0.0077768970644535	0.0441154096334101	True	lf
3764	0.0479482511080777	0.28849946358192	0.0451737201820589	0.53985499000783	0.0479482511080777	0.561433544204448	True	lf
3765	0.0381785818421608	0.615075179024783	0.0759255632746286	0.211071798305584	0.0381785818421608	0.43111417829569	True	lf
3766	-0.0431211870879471	0.272880278021271	0.0393278689200428	0.564027851123958	0.0431211870879471	0.496701001692725	True	lf
3767	0.0299925847714658	0.411817834982209	0.0365451777428601	0.385294848911207	0.0299925847714658	0.32407834304162	True	lf
3768	-0.0595318533017955	0.403470943587296	0.0712582240812036	0.394187736020169	0.0595318533017955	0.71942059219012	True	lf
3769	0.0225602168668739	0.579263339754709	0.0406885496499334	0.237123956130732	0.0225602168668739	0.228666412160419	True	lf
3770	-0.0485642398532347	0.293843143113505	0.046263637332038	0.531884439176952	0.0485642398532347	0.569741659546784	True	lf
3771	-0.0777402334754486	0.125802798458227	0.0507819051197719	0.900309697988936	0.0777402334754486	0.974901292976217	True	lf
3772	-0.0432415585448586	0.2671135091572	0.0389656839049418	0.573304147156219	0.0432415585448586	0.498307130220339	True	lf
3773	0.0560910124905017	0.244816056499586	0.0482282150984052	0.611160101965651	0.0560910124905017	0.672109341168053	True	lf
3774	0.0399276773224494	0.467062605557045	0.0549010128272315	0.330624902248358	0.0399276773224494	0.454242724039655	True	lf
3775	0.0847900478647763	0.161074585807574	0.0605009404450577	0.79297297673913	0.0847900478647763	1.07601550446671	True	lf
3776	-0.0202825483125857	0.75526464709208	0.0650696697553445	0.12190084355937	0.0202825483125857	0.199773109858501	True	lf
3777	-0.14604900434022	0.0114108223773304	0.0577300861267869	1.94268305487483	0.14604900434022	1.99831912527903	True	lf
3778	0.0174005279960268	0.647452563437882	0.0380502432532887	0.188792045303617	0.0174005279960268	0.16345004848357	True	lf
3779	-0.12040568769015	0.001047086532816	0.0367363848158275	2.98001742608468	0.12040568769015	1.60356524564324	True	lf
3780	0.0286211158264873	0.433284940463474	0.0365259614408211	0.363226405328125	0.0286211158264873	0.306343823890147	True	lf
3781	-0.0052376502552426	0.887834933478562	0.0371347844382385	0.0516677708690036	0.0052376502552426	0.0131403255515123	True	lf
3782	0.0214984795315686	0.588347608721992	0.0397213675707507	0.230366007351672	0.0214984795315686	0.215177336827396	True	lf
3783	-0.0192546113064158	0.734181689757395	0.0567032140548674	0.134196450854213	0.0192546113064158	0.186787197801231	True	lf
3784	-0.0219387118263029	0.558944625509733	0.0375399442295192	0.252631215417293	0.0219387118263029	0.220766043835453	True	lf
3785	-0.018663067201916	0.733974442729146	0.0549166638510168	0.134319062120639	0.018663067201916	0.179329524449162	True	lf
3786	0.040020599284936	0.547674484539546	0.0665624932013349	0.261477491829668	0.040020599284936	0.455473950914378	True	lf
3787	0.0277080254576597	0.502348010070906	0.0413059473999894	0.298995313752688	0.0277080254576597	0.294568623725386	True	lf
3788	-0.0035866311582355	0.947701773906406	0.0546799976707535	0.0233283064628299	0.0035866311582355	-0.0068828848879335	True	lf
3789	0.0115386779034622	0.829804162414665	0.0536800680420059	0.0810243910192334	0.0115386779034622	0.0903996300952978	True	lf
3790	-0.0239539278877954	0.53378725160261	0.0384965838314648	0.272631802644341	0.0239539278877954	0.246427012853868	True	lf
3791	0.0085971633351068	0.860297016317178	0.0488486049029076	0.0653515833171579	0.0085971633351068	0.0541676734615738	True	lf
3792	-0.0257691034904425	0.638245422454226	0.05480999033827	0.195012291306319	0.0257691034904425	0.269649678761959	True	lf
3793	-0.0361756295555203	0.323853867796449	0.0366681110388667	0.489650911787101	0.0361756295555203	0.404739520577522	True	lf
3794	-0.0259190310146481	0.541755372831905	0.0424790253007999	0.26619677289291	0.0259190310146481	0.27157238457063	True	lf
3795	0.0582249102566858	0.274583989997872	0.0532918476356842	0.561324788505962	0.0582249102566858	0.701412838969632	True	lf
3796	0.035744383853668	0.494766573664971	0.052353758131387	0.305599648903913	0.035744383853668	0.399076480221079	True	lf
3797	-0.0099632369919498	0.820027963054356	0.0437927137100435	0.0861713378685488	0.0099632369919498	0.0709585229489374	True	lf
3798	-0.0242133026937804	0.529065419921734	0.0384684167765196	0.276490623325163	0.0242133026937804	0.249739053290706	True	lf
3799	0.0451211596892136	0.301178799322834	0.0436413342872534	0.521175602395511	0.0451211596892136	0.523440770980715	True	lf
3800	0.0125276287115937	0.851344228552161	0.0668484016725782	0.0698948038011091	0.0125276287115937	0.102645227755522	True	lf
3801	0.0090461305546249	0.828225874507552	0.0416915591707675	0.0818512058786531	0.0090461305546249	0.0596792220537996	True	lf
3802	-0.0270919577203901	0.46225368588846	0.0368527415841399	0.33511961720581	0.0270919577203901	0.286638338372801	True	lf
3803	0.0136409641255333	0.708970405662818	0.0365475096368188	0.14937189306176	0.0136409641255333	0.116469431789182	True	lf
3804	0.0138644175570511	0.769236809344987	0.0472586161842995	0.113939942175468	0.0138644175570511	0.119248925214331	True	lf
3805	0.0208171053189346	0.675537414978834	0.0497350057830791	0.170350592357928	0.0208171053189346	0.206539454746286	True	lf
3806	0.0027939140105437	0.943457515937999	0.0393925619273014	0.0252776514175517	0.0027939140105437	-0.0164638723666847	True	lf
3807	0.0655382746434656	0.228541454425812	0.0544281539099532	0.641035013119343	0.0655382746434656	0.802760230538511	True	lf
3808	0.0394416743147146	0.390893549694233	0.0459694227815218	0.407941495992194	0.0394416743147146	0.447807239097324	True	lf
3809	0.082468023459909	0.0501943766545141	0.0421119664829879	1.29934493474164	0.082468023459909	1.04258113420348	True	lf
3810	0.0222648579014352	0.565565673141941	0.0387488283628954	0.247516957799284	0.0222648579014352	0.22491038615396	True	lf
3811	0.0393326653450107	0.271812598910939	0.0357928293701537	0.565730416953459	0.0393326653450107	0.446364728622647	True	lf
3812	-0.0908940866948437	0.171274136130537	0.0664371588500562	0.766308214289893	0.0908940866948437	1.16450045404005	True	lf
3813	-0.0568610537426232	0.313133648697643	0.0563723902806209	0.504270261483959	0.0568610537426232	0.682669693854192	True	lf
3814	-0.0014065241015613	0.973242308272563	0.0419331188175335	0.0117790199118631	0.0014065241015613	-0.0331805774927689	True	lf
3815	-0.0360884278973605	0.462695687695158	0.0491389949923961	0.334704548088009	0.0360884278973605	0.403593958241746	True	lf
3816	-0.0402457535273934	0.403662195065245	0.0481928164447783	0.393981922483082	0.0402457535273934	0.458458316294723	True	lf
3817	0.0057614525145701	0.873464610965569	0.036176560437697	0.0587546860716824	0.0057614525145701	0.0195121718260715	True	lf
3818	-0.0046319291805672	0.931411959291504	0.0538167722143186	0.0308581900440828	0.0046319291805672	0.0057835349610619	True	lf
3819	-0.0636756485722424	0.35021988932654	0.068163326902547	0.45565919354816	0.0636756485722424	0.776815146418661	True	lf
3820	-0.039945713287286	0.524120329509313	0.062708443812241	0.280568994614362	0.039945713287286	0.454481682960745	True	lf
3821	0.0392871877849794	0.457523240935717	0.0528813160096698	0.339586840059231	0.0392871877849794	0.445763029127931	True	lf
3822	0.0287222464010752	0.69331841483258	0.0728333415204741	0.159067264601508	0.0287222464010752	0.307649578994299	True	lf
3823	-0.0107553834107606	0.835769622670183	0.0518812736102525	0.0779134180051066	0.0107553834107606	0.0807234322524046	True	lf
3824	0.0724091626899673	0.0832241941255468	0.0417999825567055	1.07975040150049	0.0724091626899673	0.899234932446163	True	lf
3825	0.028171416027943	0.463864021744321	0.0384593208547606	0.333609310955813	0.028171416027943	0.300541295965749	True	lf
3826	-0.0056779241268603	0.919496258419987	0.0561790915861232	0.036450033637279	0.0056779241268603	0.0184954613795965	True	lf
3827	0.102923845463169	0.0421375327160449	0.0506475284544096	1.37533089727982	0.102923845463169	1.34130670877799	True	lf
3828	0.058523257938597	0.461942560526455	0.0795529201149906	0.335412022706325	0.058523257938597	0.705519611647617	True	lf
3829	-0.0202910434842493	0.610652965695137	0.0398534375997039	0.214205529366679	0.0202910434842493	0.199880569475646	True	lf
3830	0.0127534640717202	0.740362969236642	0.0384867653618731	0.130555311499865	0.0127534640717202	0.105446123765109	True	lf
3831	-0.0469235169628219	0.218646769738671	0.038145031879489	0.660256934486668	0.0469235169628219	0.54763617518675	True	lf
3832	0.042306093807657	0.440668598891646	0.0548671146559215	0.355887895289844	0.042306093807657	0.485836116428146	True	lf
3833	-0.0026680208167609	0.968089198296701	0.0666923056685629	0.0140846256013669	0.0026680208167609	-0.017983478814651	True	lf
3834	-0.0981542907017158	0.0683794689832861	0.0538570110832647	1.16507427614141	0.0981542907017158	1.27083248800234	True	lf
3835	0.0493965033259932	0.204911743455499	0.0389660230430779	0.688433151546217	0.0493965033259932	0.580983677779172	True	lf
3836	-0.0312608245633023	0.439215900998019	0.0404138313305559	0.357321945446192	0.0312608245633023	0.340529107415153	True	lf
3837	-0.0318856961779303	0.495738332694184	0.0468074086120247	0.304747498214261	0.0318856961779303	0.348652500102784	True	lf
3838	-0.0036435453093255	0.956951348338957	0.0674984523767984	0.0191101413088649	0.0036435453093255	-0.0061941821126041	True	lf
3839	0.0655098875305446	0.169897100340394	0.0477291365616519	0.769814033237562	0.0655098875305446	0.802364143477284	True	lf
3840	0.0570270570540811	0.192788360082392	0.0437869848825684	0.714919190892683	0.0570270570540811	0.684948362060336	True	lf
3841	-0.0324931212932981	0.59344555857958	0.0608656785678561	0.226619116124637	0.0324931212932981	0.3565604179517	True	lf
3842	0.0722019927264633	0.0765213486990013	0.040763604728309	1.11621738407898	0.0722019927264633	0.896308632849673	True	lf
3843	-0.0794882052813323	0.0811187305857485	0.0455720500748335	1.09087885416358	0.0794882052813323	0.99986178740866	True	lf
3844	0.007942308320089	0.821562213144265	0.0352152355206237	0.0853595438512879	0.007942308320089	0.0461406942307053	True	lf
3845	0.0126020340081768	0.747722719745738	0.0391801190342336	0.126259423004121	0.0126020340081768	0.103567845606446	True	lf
3846	-0.0484273047436082	0.31910052161989	0.0486067612729428	0.49607248588341	0.0484273047436082	0.567893832891839	True	lf
3847	0.0429230987768768	0.270370800463329	0.0389427930744651	0.568040213183059	0.0429230987768768	0.494058797432127	True	lf
3848	0.0373602274921577	0.433002756697467	0.0476494822362795	0.363509338716641	0.0373602274921577	0.420323845961815	True	lf
3849	0.0117031667121539	0.780956619469207	0.0420867291920922	0.107373089616163	0.0117031667121539	0.0924341663244296	True	lf
3850	-0.0442939273040574	0.342901259160802	0.0467014652640155	0.464830920118115	0.0442939273040574	0.512366722001108	True	lf
3851	0.0839562474936501	0.136696248777164	0.0564143523124565	0.864243403191734	0.0839562474936501	1.06399525436821	True	lf
3852	0.0167341365387463	0.679272218173821	0.0404737578786175	0.167956147429793	0.0167341365387463	0.155089243058415	True	lf
3853	-0.0581813245216965	0.229201829072155	0.0483869592836671	0.639781920942107	0.0581813245216965	0.700813078394802	True	lf
3854	-0.0712937750093017	0.0457187590429816	0.035682915827035	1.33990556629293	0.0712937750093017	0.883492598979095	True	lf
3855	0.0337257292943418	0.553077699547651	0.056858245497077	0.25721385221362	0.0337257292943418	0.372641648341712	True	lf
3856	0.0617426268613507	0.325112710102213	0.0627462085175254	0.487966051668576	0.0617426268613507	0.749985133059593	True	lf
3857	0.0790364076720752	0.158458016680747	0.0560431946841066	0.800085784166076	0.0790364076720752	0.99340321061261	True	lf
3858	0.0384534082704152	0.379701518326748	0.0437743369126713	0.420557666227045	0.0384534082704152	0.434742301991829	True	lf
3859	-0.0042464428304444	0.953531407313991	0.0728718993437329	0.0206649976378827	0.0042464428304444	0.0011080789916236	True	lf
3860	0.0486036657584989	0.186261757381213	0.0367730718453736	0.729876303789758	0.0486036657584989	0.570273777296276	True	lf
3861	-0.0367720592848219	0.34242599090004	0.0387325976577216	0.465433278819431	0.0367720592848219	0.412580829790025	True	lf
3862	-0.005669224133081	0.877399058967523	0.0367493813600201	0.0568028357225387	0.005669224133081	0.0183895782896884	True	lf
3863	-0.0174563441682058	0.80769197017468	0.0717173923451771	0.0927542347194663	0.0174563441682058	0.164150989235548	True	lf
3864	-0.0470495602173406	0.481161915622901	0.0667904919331365	0.317708754751509	0.0470495602173406	0.549331665386207	True	lf
3865	-0.0544965598174064	0.214746060471696	0.0439268655837657	0.668074794579826	0.0544965598174064	0.650294099098406	True	lf
3866	-0.0162142373546839	0.693410430992126	0.0411287633034668	0.159009629526684	0.0162142373546839	0.148576339552981	True	lf
3867	0.014336807820955	0.707605753330759	0.0382239885788312	0.15020864462941	0.014336807820955	0.125130261513898	True	lf
3868	-0.0117354290989101	0.756529825169157	0.0378512243448867	0.121173945828425	0.0117354290989101	0.0928333193089552	True	lf
3869	0.0071531675732505	0.904761036678594	0.0597844953828633	0.0434661104696914	0.0071531675732505	0.0364867483205042	True	lf
3870	0.0373449244611525	0.355366918910636	0.0404065555383554	0.449323003101494	0.0373449244611525	0.420122257592298	True	lf
3871	0.0641698252204855	0.294964247035687	0.0612720570492179	0.530230622178165	0.0641698252204855	0.783689904768958	True	lf
3872	-0.0959889226546434	0.0382665741873885	0.0463269717534081	1.417180416221	0.0959889226546434	1.23899789464636	True	lf
3873	-0.108782247109312	0.0143327935719136	0.0444224438231456	1.84366915401124	0.108782247109312	1.42851769708324	True	lf
3874	0.0763747642364187	0.0690951537630909	0.0420150110567389	1.16055241236178	0.0763747642364187	0.955454226847697	True	lf
3875	0.0822878491163392	0.278010160789531	0.0758553047613728	0.555939331081259	0.0822878491163392	1.03999213265063	True	lf
3876	0.0552532554056833	0.165792950074543	0.0398696010419238	0.78043394066644	0.0552532554056833	0.660638565752678	True	lf
3877	0.0159722923226523	0.650929361570295	0.0353001083514366	0.186466138228648	0.0159722923226523	0.14554841572928	True	lf
3878	-0.0250016232617343	0.512480141075134	0.0381715383954671	0.290322959127991	0.0250016232617343	0.259818285138128	True	lf
3879	-0.0078498491938238	0.852618453469437	0.0422538051729224	0.0692452720252456	0.0078498491938238	0.0450085178958028	True	lf
3880	0.0101106040123607	0.811836063500987	0.0424711687661794	0.0905316602968835	0.0101106040123607	0.0727735642525498	True	lf
3881	-0.0403691934374558	0.379601991947683	0.0459456189518249	0.420671517294226	0.0403691934374558	0.460095110302312	True	lf
3882	-0.0163348662665128	0.660877994419497	0.0372345984629266	0.179878708806363	0.0163348662665128	0.150086708872177	True	lf
3883	-0.0383475727925022	0.359287297351547	0.0418311003787818	0.444558137061004	0.0383475727925022	0.433344850812279	True	lf
3884	0.0453392146615514	0.379046849654723	0.0515421082281702	0.42130710853042	0.0453392146615514	0.526363097305441	True	lf
3885	-0.0211042748345786	0.63657372611039	0.0446656332329976	0.196151290378466	0.0211042748345786	0.210178151131592	True	lf
3886	-0.0091239594976354	0.837744528815373	0.0445550780335654	0.0768883997959462	0.0091239594976354	0.060635337836793	True	lf
3887	0.0104626333522147	0.859307648229618	0.059025695843414	0.0658513227715428	0.0104626333522147	0.0771122365894091	True	lf
3888	-0.0022582467056336	0.966100611665628	0.0531360006594074	0.0149776429262551	0.0022582467056336	-0.0229259495407552	True	lf
3889	0.0765719600507323	0.118657310575381	0.0490709320243251	0.925705499378878	0.0765719600507323	0.958259896555961	True	lf
3890	0.0219393396263428	0.703266485200879	0.0575964514808961	0.152880078788979	0.0219393396263428	0.220774018071823	True	lf
3891	-0.113046144843894	0.141233444458809	0.0768387192360982	0.850062449006409	0.113046144843894	1.49242722713108	True	lf
3892	0.0155514518866625	0.755999382369933	0.050046740236265	0.12147855930493	0.0155514518866625	0.140286146802144	True	lf
3893	0.0470598381030688	0.333413679315699	0.0486526886564744	0.477016585883383	0.0470598381030688	0.549469939751006	True	lf
3894	0.0233457131005095	0.550973831220323	0.0391508544261986	0.258869027693587	0.0233457131005095	0.23866879150848	True	lf
3895	-0.0994067326333369	0.129362581896941	0.0655449052608329	0.88819132510224	0.0994067326333369	1.28929161518423	True	lf
3896	-0.0144751972456057	0.695463276842217	0.0369782322965476	0.157725797499184	0.0144751972456057	0.126854610940799	True	lf
3897	-0.0512400299291929	0.315072929173267	0.0510036588494621	0.501588909475065	0.0512400299291929	0.605954442340036	True	lf
3898	0.0860064025434454	0.0180344620169215	0.0363677304026112	1.74389680851985	0.0860064025434454	1.09357973382855	True	lf
3899	-0.0180218379504828	0.608286789312276	0.0351631565593417	0.215891615381695	0.0180218379504828	0.171258123332367	True	lf
3900	0.0293045625395424	0.401089924408574	0.0348998342562254	0.396758247588831	0.0293045625395424	0.315174301825116	True	lf
3901	-0.0707117042874691	0.141504172771799	0.0480962429728556	0.849230753178231	0.0707117042874691	0.875289749098261	True	lf
3902	-0.0171697601900773	0.675843683010069	0.0410620836284868	0.170153741124144	0.0171697601900773	0.160553125982937	True	lf
3903	0.0628012688395416	0.119485960998887	0.0403364790678195	0.922683119141683	0.0628012688395416	0.764666782971507	True	lf
3904	-0.0470424640150201	0.389766721446143	0.0546979640789048	0.409195244000538	0.0470424640150201	0.549236197798342	True	lf
3905	0.0299863455927242	0.698205506203371	0.0773354254094971	0.156016730565795	0.0299863455927242	0.323997533705087	True	lf
3906	-0.0385823772832773	0.308330916805873	0.0378729961883127	0.510982925727616	0.0385823772832773	0.436445653489282	True	lf
3907	-0.0092819751555943	0.816597170934816	0.0400216524707367	0.0879921290046536	0.0092819751555943	0.0625771544940978	True	lf
3908	-0.0595377402165983	0.399455044500715	0.0706599817242689	0.398532090001707	0.0595377402165983	0.719501808284951	True	lf
3909	0.0733711939840457	0.1242949386965	0.0477368325301696	0.905546555517117	0.0733711939840457	0.912837725271463	True	lf
3910	-0.096281029816199	0.0324927589435522	0.0450269969846495	1.48821341136692	0.096281029816199	1.24328643595281	True	lf
3911	-0.0118895378430944	0.763847197354284	0.0395747255455862	0.116993510511992	0.0118895378430944	0.0947404387866454	True	lf
3912	0.0024766543004614	0.960304217886834	0.0497601648326616	0.0175911636063142	0.0024766543004614	-0.0202923509649964	True	lf
3913	0.0123516245296822	0.832894189045373	0.0585409644867619	0.0794101678999828	0.0123516245296822	0.100463518181334	True	lf
3914	0.0460350121384736	0.296316846554419	0.0440794553366906	0.528243656796561	0.0460350121384736	0.535697079274802	True	lf
3915	0.0083664740495531	0.902291153425621	0.0681488921260063	0.0446533006809617	0.0083664740495531	0.0513383324108417	True	lf
3916	0.0613511212619339	0.317495964237893	0.0613746367875053	0.498261790751069	0.0613511212619339	0.744563047878367	True	lf
3917	0.0142521656313705	0.758922715831694	0.0464397604969141	0.119802447815665	0.0142521656313705	0.124075917000092	True	lf
3918	-0.035483227923433	0.599493961237871	0.0675705799121585	0.222215187234488	0.035483227923433	0.395649718312068	True	lf
3919	-0.0078295870741552	0.874277055914809	0.0494829090924561	0.0583509188669444	0.0078295870741552	0.044760443305314	True	lf
3920	0.0794956192564236	0.070784461818896	0.0439966119749437	1.15006206557173	0.0794956192564236	0.999967813154614	True	lf
3921	0.0210191770005862	0.589835048128894	0.0389911863607486	0.229269425143416	0.0210191770005862	0.209099612210289	True	lf
3922	-0.0616694902757649	0.201720382742554	0.0483051296502185	0.695250216485434	0.0616694902757649	0.748971934618816	True	lf
3923	-0.0235776970942598	0.529567400086103	0.0375042988382173	0.27607875770447	0.0235776970942598	0.241626546871654	True	lf
3924	0.001861272091186	0.962302654806597	0.0393801611541296	0.0166883160698925	0.001861272091186	-0.0277085634897927	True	lf
3925	0.0751401016863902	0.225813503916368	0.0620370295842141	0.646250090307411	0.0751401016863902	0.9379092443244	True	lf
3926	-0.0489866164430791	0.173515325602375	0.0359932423164148	0.760662160466195	0.0489866164430791	0.575444597913829	True	lf
3927	0.0877258080717466	0.0190924452105911	0.0374301405655096	1.71913844701433	0.0877258080717466	1.11846631083298	True	lf
3928	0.0246170975913636	0.545661454910854	0.0407382999774085	0.263076723348527	0.0246170975913636	0.254899429267736	True	lf
3929	0.0158394536610491	0.702451888710134	0.0414631517243897	0.153383415455945	0.0158394536610491	0.143886755893053	True	lf
3930	0.0079313332849108	0.869514614964677	0.0482808122679025	0.0607231138968411	0.0079313332849108	0.0460062882659038	True	lf
3931	0.008898802638776	0.879050730778552	0.0584783146779129	0.0559860606925196	0.008898802638776	0.0578698751755012	True	lf
3932	0.0136630480156851	0.695486355004232	0.0349063064263938	0.157711386167261	0.0136630480156851	0.116744056302128	True	lf
3933	0.0234805532814137	0.68484035889361	0.0578528331827385	0.164410653809419	0.0234805532814137	0.240387774650878	True	lf
3934	-0.0486028878505778	0.465808203437143	0.0666417133571029	0.331792867291007	0.0486028878505778	0.570263277721401	True	lf
3935	0.004548052892582	0.898162404248986	0.0355363751163579	0.0466451278180922	0.004548052892582	0.0047657940824225	True	lf
3936	-0.0415444586888263	0.550889170287042	0.0696554169279011	0.258935765166719	0.0415444586888263	0.475701157045269	True	lf
3937	-0.0151622171864033	0.805615015053209	0.0616132808431354	0.0938724479981509	0.0151622171864033	0.135424195949053	True	lf
3938	-0.0278669752049945	0.67808762163403	0.0671373419496695	0.168714183517258	0.0278669752049945	0.296616592460117	True	lf
3939	-0.0548494200861	0.34725242576382	0.0583546663501735	0.459354711775626	0.0548494200861	0.655115962952424	True	lf
3940	0.183957293389457	0.0159198364673441	0.0763071380418948	1.79806139776009	0.183957293389457	2.59948409620856	True	lf
3941	-0.0800564964476902	0.0421739314812637	0.0394017648834307	1.37495591188453	0.0800564964476902	1.0079926197371	True	lf
3942	0.108715213823502	0.146747045302579	0.0749182524376339	0.833430634350904	0.108715213823502	1.42751585665507	True	lf
3943	-0.0201050255134983	0.728612748120272	0.0579443179479982	0.137503234425623	0.0201050255134983	0.197528061783108	True	lf
3944	0.0368597541147631	0.334394645456638	0.038184771295195	0.475740685381507	0.0368597541147631	0.413734650154743	True	lf
3945	0.0627069674506445	0.344043129928451	0.0662719491504364	0.463387109998822	0.0627069674506445	0.763357782662358	True	lf
3946	3.97844129585957e-15	0.999999999999955	0.0705405777068841	1.95276311977045e-14	3.97844129585957e-15	-0.0500604106825526	True	lf
3947	-0.034619783289138	0.354929043614321	0.0374239254071605	0.449858461161442	0.034619783289138	0.384334495960623	True	lf
3948	-0.0252604490741839	0.582404730515213	0.0459384832783894	0.234775106173883	0.0252604490741839	0.263131784344666	True	lf
3949	0.0982068294841056	0.011467414895437	0.0388457472360371	1.94053447426807	0.0982068294841056	1.27160615549449	True	lf
3950	-0.0406236046189672	0.292351955771114	0.0385797981963492	0.534093996481182	0.0406236046189672	0.463469963908335	True	lf
3951	0.0389265716560104	0.553221585439389	0.0656501483217036	0.257100883055986	0.0389265716560104	0.440993975032829	True	lf
3952	0.0701315763628474	0.111044511367107	0.0440105917691236	0.954502902598508	0.0701315763628474	0.867122750912544	True	lf
3953	0.0115099679674587	0.779546992099974	0.0411203293915209	0.108157699853489	0.0115099679674587	0.0900446128303102	True	lf
3954	-0.101391296067071	0.13579333327467	0.0679729967766337	0.867121551065049	0.101391296067071	1.3186095404182	True	lf
3955	0.151738039780217	0.0336759005234484	0.0714420706193361	1.47268078203006	0.151738039780217	2.08732555313158	True	lf
3956	-0.0381800943050585	0.286997311260588	0.0358588838841771	0.542122171942523	0.0381800943050585	0.431134139006113	True	lf
3957	-0.0061966771106085	0.868884721618549	0.037538489845556	0.061037839300408	0.0061966771106085	0.0248135473358179	True	lf
3958	0.0389172048163958	0.308130492647322	0.0381858439649856	0.511265321698656	0.0389172048163958	0.440870151844511	True	lf
3959	-0.0555713355747997	0.143140530458135	0.0379534934574689	0.84423737768646	0.0555713355747997	0.66499155515621	True	lf
3960	0.0019527670102347	0.961387758701808	0.0403362816254613	0.0171014120202515	0.0019527670102347	-0.0266067424673603	True	lf
3961	-0.0664005884411521	0.14632029412612	0.0457098953813325	0.83469543453258	0.0664005884411521	0.814802046873102	True	lf
3962	-0.0140325482399275	0.744161490529161	0.0429987982917905	0.128332807955192	0.0140325482399275	0.121341345098707	True	lf
3963	-0.0113092178958204	0.752527857130704	0.035867215717562	0.123477418691969	0.0113092178958204	0.0875629656345175	True	lf
3964	-0.0290358459814533	0.429022940992336	0.0367140491241986	0.367519484318776	0.0290358459814533	0.311700639272828	True	lf
3965	0.0664032039404028	0.196320869678939	0.051391501904558	0.70703353073806	0.0664032039404028	0.814838600236985	True	lf
3966	-0.0653671241387149	0.144505185574519	0.0447960040566823	0.84011656795248	0.0653671241387149	0.800372472983444	True	lf
3967	0.0202072007496262	0.602486575581134	0.0387982205733355	0.220052625460129	0.0202072007496262	0.198820101859004	True	lf
3968	-0.0147775796615014	0.758606596972698	0.0480867116453375	0.119983384917723	0.0147775796615014	0.130624504193122	True	lf
3969	-0.0331349303223744	0.650929843367555	0.073231088950629	0.186465816777771	0.0331349303223744	0.364928075689248	True	lf
3970	-0.106522064794969	0.0291635516090068	0.0488349129689526	1.53515958768368	0.106522064794969	1.39478837946701	True	lf
3971	-0.0259489253237111	0.514707099594595	0.0398279293980891	0.288439841282585	0.0259489253237111	0.271955839730171	True	lf
3972	0.0206318020814948	0.729146031532099	0.0595844145493225	0.13718548356504	0.0206318020814948	0.204192885148591	True	lf
3973	-0.0370858655683432	0.626788313526639	0.0762687757599223	0.202879109552217	0.0370858655683432	0.416710699313951	True	lf
3974	0.0100457558413855	0.822585770364345	0.0448030309541605	0.0848188074766078	0.0100457558413855	0.0719747750336055	True	lf
3975	0.0299887008732995	0.619487269319893	0.0603908190764341	0.207967614099751	0.0299887008732995	0.324028038968261	True	lf
3976	-0.0205308625103269	0.65739492472604	0.046291485763418	0.182173653117162	0.0205308625103269	0.202915105526	True	lf
3977	-0.0206580822023746	0.580683873363913	0.0373979058754273	0.236060234938462	0.0206580822023746	0.204525614555546	True	lf
3978	0.0112363963989188	0.816258314657179	0.0483576786289322	0.0881723818377391	0.0112363963989188	0.0866630840905922	True	lf
3979	0.002275112477947	0.961952733962016	0.0476930163363375	0.0168462667187162	0.002275112477947	-0.0227226370921959	True	lf
3980	0.0903763797350255	0.151407245228456	0.0629985600733328	0.819853342223979	0.0903763797350255	1.15696280435654	True	lf
3981	0.0546985100320593	0.387270066264603	0.0632660854245814	0.411986070167306	0.0546985100320593	0.653053349628813	True	lf
3982	-0.0015245316773829	0.965885746889338	0.0356457915062319	0.0150742425597564	0.0015245316773829	-0.0317612654217514	True	lf
3983	-0.0061784284578828	0.916038593328291	0.058604974926242	0.0380862288251229	0.0061784284578828	0.0245911362844902	True	lf
3984	0.0366230676009335	0.510235439720906	0.0556183342237255	0.292229379633134	0.0366230676009335	0.410621035558873	True	lf
3985	0.038759470090452	0.581764741072117	0.0703682821858091	0.235252603511505	0.038759470090452	0.438785393882016	True	lf
3986	-0.0604990464890112	0.245881796348784	0.0521359097205314	0.609273622696476	0.0604990464890112	0.732776377784929	True	lf
3987	0.0856810456127456	0.0652340375822289	0.0464735743020449	1.18552574051146	0.0856810456127456	1.08887820235887	True	lf
3988	-0.0731294831022208	0.0577663360821324	0.0385405832247217	1.23832517737418	0.0731294831022208	0.909417854284383	True	lf
3989	-0.0349652103124121	0.410980485270412	0.0425279873333469	0.386178799390565	0.0349652103124121	0.38885855770639	True	lf
3990	0.0362767837091876	0.391229096623614	0.0423106890679285	0.407568853186168	0.0362767837091876	0.406068658913253	True	lf
3991	0.0585194919882998	0.138077325737587	0.0394605023080272	0.859877632902447	0.0585194919882998	0.705467758285156	True	lf
3992	-0.0170084424694601	0.749585122138995	0.0532868541974443	0.125179041966942	0.0170084424694601	0.15852905777621	True	lf
3993	0.0477942216707488	0.186298358098777	0.0361636601766802	0.729790972649561	0.0477942216707488	0.559357748446406	True	lf
3994	-0.0015821047330009	0.971622202256767	0.0444738790210445	0.0125025698164418	0.0015821047330009	-0.0310686438659374	True	lf
3995	0.015026971690068	0.728624611142953	0.04331092507414	0.137496163449496	0.015026971690068	0.133735989368703	True	lf
3996	0.0184176373392272	0.619061066789423	0.0370440922971732	0.208266508230995	0.0184176373392272	0.176238646180761	True	lf
3997	-0.0221682795810509	0.628230124346799	0.0457814714202452	0.201881242525364	0.0221682795810509	0.223682814253389	True	lf
3998	-0.118878833715919	0.0163100059945725	0.0494935907540396	1.78754587933929	0.118878833715919	1.58042354424552	True	lf
3999	-0.0075728978183214	0.888448829569246	0.0539890613183907	0.051367580436813	0.0075728978183214	0.0416189173581573	True	lf
4000	0.010571943775564	0.779606785597083	0.0377796777373038	0.108124389494713	0.010571943775564	0.0784602950362543	True	lf
4001	-0.0834240417295229	0.0819449029327851	0.0479583269844298	1.08647805486968	0.0834240417295229	1.05633135216881	True	lf
4002	-0.0707242290069316	0.160941749287323	0.0504484351518165	0.793331282605789	0.0707242290069316	0.875466164549646	True	lf
4003	0.0364096483866128	0.438928484405879	0.047040652305499	0.357606234559704	0.0364096483866128	0.407814926605644	True	lf
4004	-0.0133897741368067	0.762992926773168	0.0444027388416565	0.117479488097047	0.0133897741368067	0.113346877703498	True	lf
4005	-0.0122207969299459	0.766881397426494	0.041222885425351	0.115271796971547	0.0122207969299459	0.0988424672478273	True	lf
4006	-0.0421979978404897	0.27634905838436	0.038765060250402	0.558542010869336	0.0421979978404897	0.484396678283841	True	lf
4007	0.0302443008651234	0.589490409207724	0.0560521169533475	0.229523256322998	0.0302443008651234	0.327339540160895	True	lf
4008	-0.0075405684842837	0.843085471345744	0.0380936154285943	0.0741283947083906	0.0075405684842837	0.0412234069014794	True	lf
4009	-0.0020766602515689	0.954037676197434	0.0360299060701723	0.0204344740993106	0.0020766602515689	-0.0251143101340015	True	lf
4010	0.0680032913055049	0.0579030793553435	0.0358585639207452	1.23729833935595	0.0680032913055049	0.837233767210545	True	lf
4011	0.0286233703071633	0.484894434178206	0.0409811435183969	0.314352800870174	0.0286233703071633	0.306372929366717	True	lf
4012	-0.0492471466509636	0.211885524676533	0.039448290078521	0.673898711849087	0.0492471466509636	0.578964775177858	True	lf
4013	0.0187230941554776	0.661833124102896	0.0428070259292047	0.179251500616621	0.0187230941554776	0.180085781593124	True	lf
4014	-0.0310471269624506	0.394727412421098	0.0364798738210016	0.403702712343206	0.0310471269624506	0.33775373599497	True	lf
4015	-0.0520921986942149	0.258902791507352	0.0461406031582186	0.586863266947502	0.0520921986942149	0.617529039674659	True	lf
4016	-0.0633186575534512	0.381097128397437	0.0722917571130035	0.418964323665108	0.0633186575534512	0.771852810655538	True	lf
4017	-0.0377661056164708	0.588020429193574	0.0697168615793966	0.230607585264142	0.0377661056164708	0.425673043730675	True	lf
4018	0.0133337336228027	0.728876138737667	0.0384677710966925	0.137346267063475	0.0133337336228027	0.11265051719212	True	lf
4019	-0.0364144165700702	0.559265878654098	0.0623606849827031	0.252381676585006	0.0364144165700702	0.407877605557876	True	lf
4020	-0.0974559967799205	0.0344216705942557	0.0460763696528495	1.46316805579055	0.0974559967799205	1.26055530259184	True	lf
4021	-0.0515100020080528	0.353580561368422	0.0555264190896509	0.451511619005356	0.0515100020080528	0.609619168904485	True	lf
4022	0.0912606592006397	0.0582930980944279	0.0481971334692259	1.23438286268433	0.0912606592006397	1.16984127524073	True	lf
4023	0.0109729975926919	0.876463650817201	0.070586917329362	0.0572660904964324	0.0109729975926919	0.0834096319663616	True	lf
4024	-0.0226622504884357	0.726773480990391	0.0648566305988447	0.138600927910037	0.0226622504884357	0.229964594098272	True	lf
4025	0.068352473395813	0.198961405856422	0.0532126215650284	0.701231159013103	0.068352473395813	0.84212968928215	True	lf
4026	-0.0143676383714763	0.784742113214245	0.0526008632285718	0.105273040336101	0.0143676383714763	0.125514359964492	True	lf
4027	-0.0483213511514249	0.184601857699477	0.0364217092180762	0.733763932862803	0.0483213511514249	0.566464437691168	True	lf
4028	-0.0046441407659002	0.945680358108523	0.0681636193936015	0.024255631217144	0.0046441407659002	0.0059317281813038	True	lf
4029	0.0013298546215713	0.970908114827908	0.0364649903201798	0.012821869073902	0.0013298546215713	-0.0341024479839953	True	lf
4030	0.0763775176972414	0.0665579107599897	0.0416306187767321	1.17680031892359	0.0763775176972414	0.955493396111791	True	lf
4031	0.0655939903647524	0.358126747111313	0.0713800267954155	0.445963241989892	0.0655939903647524	0.803537695772796	True	lf
4032	0.0532451613432261	0.257208123831988	0.0469942413156198	0.589715318486205	0.0532451613432261	0.633221062713772	True	lf
4033	-0.0398190472373812	0.528877229453822	0.0632328536535041	0.276645130911508	0.0398190472373812	0.45280368248746	True	lf
4034	-0.0227251545698434	0.690345306632451	0.0570429833739182	0.160933623388774	0.0227251545698434	0.230765091168098	True	lf
4035	0.0026328773836569	0.948243741871064	0.040560464402645	0.0230800148311643	0.0026328773836569	-0.0184075845466487	True	lf
4036	0.0359627138983592	0.49013203035885	0.0521124100297221	0.309686915211183	0.0359627138983592	0.401942859626559	True	lf
4037	0.0010123473060541	0.977295556275621	0.035571330039698	0.0099740759451094	0.0010123473060541	-0.0379179936641392	True	lf
4038	0.0105495384329718	0.814726918727816	0.0450195428336616	0.0889879342824374	0.0105495384329718	0.0781839514506157	True	lf
4039	0.0641058603402231	0.160214021422755	0.0456479963098756	0.795299478513583	0.0641058603402231	0.78279969668304	True	lf
4040	0.0207846428529917	0.614242785460752	0.0412372060518173	0.211659935788843	0.0207846428529917	0.206128290685125	True	lf
4041	-0.0387521861807368	0.365674445562119	0.0428387713801457	0.436905388415407	0.0387521861807368	0.438689141103347	True	lf
4042	0.0261451992045312	0.562474534324653	0.0451425374745174	0.249897135176841	0.0261451992045312	0.274474139697947	True	lf
4043	-0.0111788836420168	0.751224143313944	0.0352617645298647	0.124230462888475	0.0111788836420168	0.0859525018959069	True	lf
4044	0.0020370888262018	0.972108282115832	0.0582621201237147	0.012285356775175	0.0020370888262018	-0.0255910492163805	True	lf
4045	0.0119915738935672	0.830868078911171	0.0561433872543091	0.080467925853676	0.0119915738935672	0.0960035809290059	True	lf
4046	-0.0167705863348994	0.670657215322641	0.039437358200892	0.173499398657065	0.0167705863348994	0.155546186058675	True	lf
4047	-0.0686479355580079	0.132533678781758	0.0456379533759116	0.877673747006342	0.0686479355580079	0.846274821633977	True	lf
4048	0.0507095919980006	0.216439248424625	0.0410254531713452	0.66466398280453	0.0507095919980006	0.598759916474723	True	lf
4049	-0.0633801933400082	0.224837887081635	0.0522178919783122	0.648130504650664	0.0633801933400082	0.772707948562482	True	lf
4050	0.0211252459547779	0.68836202451974	0.0526710460210266	0.162183096793701	0.0211252459547779	0.210443976583939	True	lf
4051	-0.0470213516358932	0.525845981207943	0.0741240935240761	0.279141440839449	0.0470213516358932	0.548952174304636	True	lf
4052	0.0250467939489341	0.487546328338879	0.0360792161335009	0.311984109840403	0.0250467939489341	0.260396411793359	True	lf
4053	-0.0018356258972237	0.959572686791622	0.0362129084533181	0.0179221222553734	0.0018356258972237	-0.0280173545011795	True	lf
4054	0.0130716507272443	0.723004290514316	0.036879051357569	0.140859125470112	0.0130716507272443	0.109395234979608	True	lf
4055	-0.0555749780944241	0.439823346198788	0.0719425056073618	0.356721721641428	0.0555749780944241	0.665041419660371	True	lf
4056	-0.0250015736242865	0.486664957118831	0.035941269261971	0.312769924514326	0.0250015736242865	0.259817649877686	True	lf
4057	-0.0357798549590367	0.458687210029982	0.0482852345564966	0.338483369505784	0.0357798549590367	0.399542071563128	True	lf
4058	-0.0675951707306529	0.120069725726633	0.0434840765523143	0.920566481417108	0.0675951707306529	0.831515401744388	True	lf
4059	-0.0304467052589882	0.54951410035275	0.0508726744522909	0.260021159242628	0.0304467052589882	0.329963263564652	True	lf
4060	-0.118361356892274	0.0033662348217637	0.0403667388371217	2.4728555917948	0.118361356892274	1.57259032376857	True	lf
4061	-0.0228611488652894	0.665394048265375	0.0528608381926777	0.176921088073547	0.0228611488652894	0.232496136577762	True	lf
4062	-0.0097359711403093	0.81545912725862	0.0417155862269243	0.0885978019454591	0.0097359711403093	0.0681608227914728	True	lf
4063	0.0337999234697788	0.636172788444167	0.07145005991984	0.196424911275945	0.0337999234697788	0.373611081644728	True	lf
4064	-0.009130616021845	0.809064888900025	0.0377871920607931	0.092016645555712	0.009130616021845	0.0607171215052651	True	lf
4065	-0.0057652959030485	0.882363177163704	0.0389615098919909	0.0543526241946738	0.0057652959030485	0.0195589593494447	True	lf
4066	-0.0395410278155633	0.270688502015765	0.0358981419496528	0.567530191282168	0.0395410278155633	0.449122282237567	True	lf
4067	-0.0272610448091389	0.640954067931468	0.0584542775484325	0.193173091789525	0.0272610448091389	0.288813732355323	True	lf
4068	0.0364525196691924	0.392436152197542	0.0426241695142824	0.406230991157826	0.0364525196691924	0.40837850446781	True	lf
4069	-0.0049418236820022	0.909772346789109	0.043607265604792	0.0410672680110274	0.0049418236820022	0.0095458099687515	True	lf
4070	-0.0208965713688106	0.565944314505378	0.0364029754117591	0.247226298657616	0.0208965713688106	0.207546099344718	True	lf
4071	0.0333560000058357	0.604896479643951	0.0644719814058303	0.218318942977614	0.0333560000058357	0.367813170294231	True	lf
4072	0.0198818224608387	0.619211504998434	0.0400062299457827	0.208160983024589	0.0198818224608387	0.194706740681033	True	lf
4073	-0.0376780596248881	0.544218053802593	0.0621292013909263	0.264227055101668	0.0376780596248881	0.424512244391296	True	lf
4074	-0.0155300509870492	0.840864448461509	0.0773455638593887	0.0752740089939264	0.0155300509870492	0.14001869930299	True	lf
4075	-0.0432519843049756	0.567307453058223	0.0756125236862652	0.246181510810765	0.0432519843049756	0.498446261813058	True	lf
4076	-0.03222934052512	0.370122385055984	0.0359604476420599	0.431654647916777	0.03222934052512	0.353124950859789	True	lf
4077	0.0019920538224229	0.972418319343685	0.0576147763851495	0.0121468680980017	0.0019920538224229	-0.0261335458713938	True	lf
4078	-0.045038866481496	0.272991619461484	0.0410863895928799	0.563850685111253	0.045038866481496	0.52233824734611	True	lf
4079	0.0155471235738214	0.81284532211432	0.0656670105358583	0.0899920892685626	0.0155471235738214	0.140232054585614	True	lf
4080	-0.0042259514679094	0.943240741699065	0.0593555137839395	0.0253774488873598	0.0042259514679094	0.0008596860862592	True	lf
4081	-0.0049135465901655	0.933915198067626	0.0592565133864332	0.0296925570496919	0.0049135465901655	0.0092023770457934	True	lf
4082	0.0355399887015095	0.356983528532893	0.0385831102539269	0.447351822073531	0.0355399887015095	0.396394333033358	True	lf
4083	0.013506159844065	0.724301483268841	0.0382919005146202	0.140080625423593	0.013506159844065	0.114793417091797	True	lf
4084	-0.0175334182886463	0.672633264924194	0.0414956031550819	0.172221658556052	0.0175334182886463	0.165119052612089	True	lf
4085	-0.0273911054663183	0.513888586665496	0.0419597492700502	0.289131027777444	0.0273911054663183	0.29048763177105	True	lf
4086	0.0011571619112865	0.978977441861573	0.0439135322366904	0.0092273153346686	0.0011571619112865	-0.0361781585108682	True	lf
4087	0.0238813041844076	0.533513705531991	0.0383542200508091	0.272854419425153	0.0238813041844076	0.245500034947099	True	lf
4088	-0.0471696323371281	0.223169244405751	0.0387225411521224	0.651365656980023	0.0471696323371281	0.550947251625763	True	lf
4089	-0.037795625030485	0.400139202392944	0.0449213853429109	0.397788897886433	0.037795625030485	0.426062279204048	True	lf
4090	-0.0597152557934147	0.182065704859742	0.0447499149017797	0.739771853177445	0.0597152557934147	0.721951252862418	True	lf
4091	0.0374835481408832	0.578641790479959	0.0674929617069149	0.237590204079952	0.0374835481408832	0.421948613839836	True	lf
4092	-0.0176913552968084	0.721401683955735	0.0496131375701142	0.141822848250217	0.0176913552968084	0.167103363973353	True	lf
4093	-0.0138227781132879	0.742804137279121	0.0421243519479688	0.129125685987066	0.0138227781132879	0.118730856655148	True	lf
4094	0.0270838733500264	0.468020681523786	0.0373208631463351	0.329734955316467	0.0270838733500264	0.286534350844419	True	lf
4095	0.0966074589701502	0.0612050925754305	0.051606247520455	1.21321244083819	0.0966074589701502	1.24808106736702	True	lf
4096	-0.0376305404630277	0.408802021094395	0.0455573537077449	0.388486965740336	0.0376305404630277	0.423885846269256	True	lf
4097	-0.0195647061586655	0.665034673949233	0.0451869380464136	0.177155710618337	0.0195647061586655	0.190701071916614	True	lf
4098	-0.0085558800442351	0.849711160404453	0.0451528656067336	0.0707286775334011	0.0085558800442351	0.0536612147068238	True	lf
4099	-0.02208748644737	0.638739221113275	0.047048476761547	0.194676415625174	0.02208748644737	0.222656108266806	True	lf
4100	-0.102293791644334	0.125626450889198	0.0667897749885658	0.900918909438151	0.102293791644334	1.33196960583883	True	lf
4101	0.0014235465559044	0.973077386851133	0.0421805355131172	0.0118526198077336	0.0014235465559044	-0.0329758728785371	True	lf
4102	-0.0226478442375244	0.652010675743405	0.0502202136024354	0.185745293258121	0.0226478442375244	0.22978128233029	True	lf
4103	-0.0032317175220904	0.94638000631854	0.048052878472963	0.0239344433983558	0.0032317175220904	-0.0111751115069924	True	lf
4104	0.0166745058475138	0.638715619200248	0.0355158073716598	0.194692463441923	0.0166745058475138	0.154341791524794	True	lf
4105	-0.0194118726916422	0.587330120132479	0.0357684684777254	0.231117726601439	0.0194118726916422	0.188771694738567	True	lf
4106	0.0046847282244119	0.893835838700835	0.0351041908595048	0.0487422361178462	0.0046847282244119	0.0064243120146292	True	lf
4107	0.0217412888320003	0.67256030764346	0.0514420213284908	0.172268766935269	0.0217412888320003	0.218259019846881	True	lf
4108	0.0092876997912063	0.795867018208215	0.0359014831322296	0.099159492668244	0.0092876997912063	0.0626475187687417	True	lf
4109	0.0047827777517027	0.904633037616861	0.039919425597385	0.0435275556651655	0.0047827777517027	0.0076145061945428	True	lf
4110	-0.0354510765210728	0.525693811284946	0.0558642616207353	0.279267135670596	0.0354510765210728	0.395227983607055	True	lf
4111	-0.0732125909927919	0.113931985346866	0.0463146847099933	0.943354334660407	0.0732125909927919	0.910593551284746	True	lf
4112	-0.0197142619723073	0.673890198937809	0.0468478151871679	0.171410859963332	0.0197142619723073	0.192589793333755	True	lf
4113	-0.0275604432692627	0.652006399016081	0.0611127982854878	0.185748141931061	0.0275604432692627	0.292667816243317	True	lf
4114	0.0078388542453529	0.910796429042742	0.069968514541414	0.0405786807908348	0.0078388542453529	0.044873902074543	True	lf
4115	-0.0058982131467715	0.932972769714737	0.070128973376626	0.0301310316395756	0.0058982131467715	0.0211773351462036	True	lf
4116	0.0381577983323838	0.428114174435987	0.0481533306380832	0.368440392867805	0.0381577983323838	0.430839895003731	True	lf
4117	0.0380684191212021	0.306317276212548	0.0372132564453606	0.513828508409911	0.0380684191212021	0.429660488280648	True	lf
4118	0.0278130682358366	0.658627994452385	0.0629528093431156	0.181359813894668	0.0278130682358366	0.295921947404295	True	lf
4119	0.0724001022285957	0.043840511236385	0.0359196532495308	1.35812439006551	0.0724001022285957	0.899106930022066	True	lf
4120	0.0403511282701781	0.385464302478088	0.0464943208699241	0.414015835394173	0.0403511282701781	0.459855541240987	True	lf
4121	0.0410676894135861	0.264599438638206	0.0368126650994516	0.577411081526402	0.0410676894135861	0.469365419395168	True	lf
4122	0.0687200311440421	0.311783324027411	0.0679395981820177	0.506147117102763	0.0687200311440421	0.847286610230631	True	lf
4123	-0.0369861787670628	0.306270664415789	0.036151843320853	0.513894599316442	0.0369861787670628	0.415398448239642	True	lf
4124	-0.0288731209548422	0.466688994867708	0.0396675924058909	0.330972440221721	0.0288731209548422	0.309598190749213	True	lf
4125	-0.0694302429942218	0.172545435099571	0.0508993136266953	0.76309652601197	0.0694302429942218	0.857260762467953	True	lf
4126	-0.032257148606895	0.473210423426564	0.0449724102126418	0.32494569771532	0.032257148606895	0.353487022737577	True	lf
4127	-0.0270939172743578	0.659171413849111	0.0614294529975629	0.181001634861883	0.0270939172743578	0.286663544000924	True	lf
4128	-0.0035444078222503	0.932912384315339	0.0421045177127203	0.0301591416716413	0.0035444078222503	-0.0073937468675973	True	lf
4129	0.0608197052134119	0.0921809094724313	0.0361161302390717	1.03535901136761	0.0608197052134119	0.737209767480119	True	lf
4130	0.0729254096886675	0.0799246081604766	0.0416449223652227	1.09731948422937	0.0729254096886675	0.906531629433076	True	lf
4131	-0.0171467771472843	0.783745874722328	0.062478959831828	0.105824732081539	0.0171467771472843	0.160264704401581	True	lf
4132	-0.005126303256743	0.904659529583489	0.0427986051908304	0.0435148376392025	0.005126303256743	0.0117870283076772	True	lf
4133	0.021782100605546	0.575069942762206	0.0388549465059417	0.240279331121886	0.021782100605546	0.218777177080942	True	lf
4134	-0.0060246866765235	0.886225669320633	0.0421066237409687	0.0524556748834485	0.0060246866765235	0.022717806545976	True	lf
4135	-0.0169401759785302	0.754134209631788	0.0540886556199982	0.122551357955541	0.0169401759785302	0.15767276452803	True	lf
4136	-0.0785499188247994	0.182699237611387	0.0589497264739641	0.738263264918172	0.0785499188247994	0.986454197589765	True	lf
4137	0.0305503599235395	0.426994986464913	0.0384598437295214	0.369577224186699	0.0305503599235395	0.33130739939339	True	lf
4138	-0.0067110642226988	0.860571480332543	0.0382077358320299	0.0652130506999393	0.0067110642226988	0.0310874085669694	True	lf
4139	0.0473400756085248	0.287491557775739	0.0445075875105897	0.541374903896936	0.0473400756085248	0.553241287766091	True	lf
4140	0.024127055046484	0.62641308075124	0.0495644307960657	0.203139181922705	0.024127055046484	0.24863749556832	True	lf
4141	0.200243000071897	0.0016910921082123	0.0637773371444312	2.7718327371693	0.200243000071897	2.8626431953405	True	lf
4142	-0.0004643959077859	0.992310770668556	0.048188000834224	0.0033522947308579	0.0004643959077859	-0.0444946788749835	True	lf
4143	0.067191092124145	0.298416063085439	0.0646170039415453	0.525177803445981	0.067191092124145	0.825857862168472	True	lf
4144	-0.0509843704046497	0.273932462491081	0.0466014423510941	0.56235649843114	0.0509843704046497	0.602485863031639	True	lf
4145	-0.0110886484308242	0.763120073856731	0.0367921663721763	0.117407122188512	0.0110886484308242	0.0848378470130183	True	lf
4146	0.0430801675654006	0.556392072562848	0.0732395689462287	0.254619066434731	0.0430801675654006	0.496153769331399	True	lf
4147	-0.0113525484401903	0.831343807237772	0.0533037538962672	0.0802193339689822	0.0113525484401903	0.0880984998731615	True	lf
4148	0.020404785850084	0.678592160707531	0.049241128560633	0.168391161757106	0.020404785850084	0.201319573884643	True	lf
4149	-0.0485502181734343	0.300402280152914	0.0468825541267062	0.522296775216237	0.0485502181734343	0.569552424321217	True	lf
4150	0.0016291028869529	0.964730755495756	0.0368426544648739	0.015593876001303	0.0016291028869529	-0.0305031573669697	True	lf
4151	-0.0741051606870995	0.0571543100570144	0.0389590643229593	1.24295101350321	0.0741051606870995	0.923231193122052	True	lf
4152	0.0159849222696208	0.695044622879627	0.0407759495749862	0.157987312174951	0.0159849222696208	0.145706431684285	True	lf
4153	0.0330779222838857	0.620253000698315	0.0667577576722576	0.207431125993975	0.0330779222838857	0.364184324519281	True	lf
4154	0.0274925227354005	0.555676192252433	0.0466547530199695	0.255178210007655	0.0274925227354005	0.291793249026462	True	lf
4155	0.0022992916843557	0.97036800522831	0.0618975375383518	0.0130635313725905	0.0022992916843557	-0.0224311461503261	True	lf
4156	-0.0036433270479105	0.943074110081448	0.0510222310153224	0.0254541775333353	0.0036433270479105	-0.0061968234455376	True	lf
4157	-0.0290577400097381	0.533219496673532	0.0466342300780979	0.273093979395221	0.0290577400097381	0.311983577622152	True	lf
4158	0.0122098158284623	0.776385498534248	0.042987394678288	0.109922585037116	0.0122098158284623	0.0987064288575578	True	lf
4159	-0.0192103520153958	0.702657419512679	0.0503236982654081	0.153256363569631	0.0192103520153958	0.186228827895559	True	lf
4160	0.0376820878755655	0.330976130283369	0.0387616143840222	0.480203326043071	0.0376820878755655	0.424565347900548	True	lf
4161	0.0769773466751345	0.202127409546016	0.0603500652044181	0.694374789862036	0.0769773466751345	0.964030644837126	True	lf
4162	-0.0413623448954545	0.318051255540663	0.0414257049275997	0.497502885661084	0.0413623448954545	0.473280286890233	True	lf
4163	-0.0201469378697643	0.746431273792758	0.0623071808425877	0.127010172917651	0.0201469378697643	0.198058017366254	True	lf
4164	-0.0402923534198958	0.269346764064275	0.0364779247911305	0.569688237706558	0.0402923534198958	0.459076171412365	True	lf
4165	0.0316070842272098	0.375315822548797	0.035651375251849	0.425603126232314	0.0316070842272098	0.345029054932848	True	lf
4166	0.0657218240788306	0.111197139610228	0.041260903310624	0.95390638422403	0.0657218240788306	0.805321808688539	True	lf
4167	-0.0182792259714696	0.705978234430483	0.0484522215078551	0.151208688200958	0.0182792259714696	0.174496381810219	True	lf
4168	0.10866780356194	0.117129559410654	0.0693504879145256	0.931333490333854	0.10866780356194	1.42680734504014	True	lf
4169	-0.0495334853978033	0.225550022986776	0.0408725283921089	0.646757124305444	0.0495334853978033	0.582835857139917	True	lf
4170	0.0925931752787417	0.174107592451378	0.0681271454290499	0.759182289837056	0.0925931752787417	1.18928084757069	True	lf
4171	0.0409412617260586	0.262197695913306	0.0365151881405993	0.58137112903241	0.0409412617260586	0.467686442378496	True	lf
4172	0.0065208685447686	0.86245925695555	0.037639688680863	0.0642614120776705	0.0065208685447686	0.0287665985061272	True	lf
4173	0.0473973065316462	0.395010166669196	0.0557243938804151	0.403391726470982	0.0473973065316462	0.554011756185595	True	lf
4174	-0.121543263000001	0.0422992434770251	0.0598568985947734	1.37366739992263	0.121543263000001	1.62083500185845	True	lf
4175	0.0518220505792888	0.355500426349768	0.056086115365874	0.449159874086843	0.0518220505792888	0.613857574469911	True	lf
4176	-0.0286086030849983	0.545651967686016	0.0473426375240236	0.263084274340406	0.0286086030849983	0.306182286507352	True	lf
4177	-0.0237706677183662	0.535361817816864	0.0383495599380241	0.271352606071681	0.0237706677183662	0.244088175137053	True	lf
4178	0.0074023196544673	0.859993584473669	0.0419674668748865	0.0655047885681495	0.0074023196544673	0.0395324940660573	True	lf
4179	0.0319658899055317	0.430356928001694	0.0405359615718254	0.366171201252548	0.0319658899055317	0.349695883079607	True	lf
4180	0.0317167377957857	0.444273453733627	0.0414599617234558	0.352349635985849	0.0317167377957857	0.34645485703063	True	lf
4181	-0.0154233835773471	0.694730469367272	0.0393008911533095	0.158183653496609	0.0154233835773471	0.138685896022635	True	lf
4182	-0.119701692004348	0.128248582488348	0.0786970166818273	0.891947426379037	0.119701692004348	1.59288976110924	True	lf
4183	-0.0605528214788206	0.166591063682582	0.043776054310123	0.778348298832195	0.0605528214788206	0.733519674509227	True	lf
4184	0.0569898317903648	0.320954317005075	0.0574205610816897	0.493556778450264	0.0569898317903648	0.684437319543758	True	lf
4185	0.0093494689300533	0.858431416455057	0.0524157803829046	0.0662943966532413	0.0093494689300533	0.0634068225764364	True	lf
4186	-0.0374304235837497	0.38544715512636	0.0431274018158845	0.414035155382642	0.0374304235837497	0.421248634819706	True	lf
4187	0.0233966257842362	0.605165823681102	0.0452558072605176	0.21812560643506	0.0233966257842362	0.239317774616176	True	lf
4188	0.0166856312352869	0.69498812345447	0.0425550876507163	0.158022616938316	0.0166856312352869	0.154481235970189	True	lf
4189	0.0086735734112057	0.900522407702365	0.0693877861017859	0.045505476158814	0.0086735734112057	0.0551052136500986	True	lf
4190	-0.0027317872147788	0.938214580753213	0.035242458811659	0.0276978219841951	0.0027317872147788	-0.0172138477172136	True	lf
4191	0.012298585202439	0.765902012720001	0.041306532240659	0.115826789188658	0.012298585202439	0.0998062537926978	True	lf
4192	0.0198004795603307	0.73446009484302	0.0583742896110615	0.134031795599083	0.0198004795603307	0.193678948458057	True	lf
4193	-0.0723730491453631	0.140868314262476	0.0491476025389128	0.851186682465385	0.0723730491453631	0.898724747499831	True	lf
4194	-0.0202382842326554	0.628351429126584	0.0418104447061962	0.201797392819777	0.0202382842326554	0.199213228823661	True	lf
4195	0.0185172959361725	0.610355158819511	0.0363393077892835	0.214417380349036	0.0185172959361725	0.177493487227051	True	lf
4196	-0.0029645068770304	0.961164672940852	0.0608827093534704	0.0172021998206927	0.0029645068770304	-0.0144038509914257	True	lf
4197	0.0178856660454822	0.751438535639719	0.056467419666516	0.124106536998809	0.0178856660454822	0.16954577328703	True	lf
4198	-0.0176643682672555	0.656740240349354	0.0397471735612377	0.182606372434415	0.0176643682672555	0.166764243675128	True	lf
4199	0.0195379344018032	0.69232343545975	0.0493751301154136	0.159690967076148	0.0195379344018032	0.190363050090381	True	lf
4200	0.0328025943518085	0.626457423042542	0.0673953329447716	0.203108440337878	0.0328025943518085	0.360593657306825	True	lf
4201	0.0765266850456431	0.295632866563716	0.0731721499112456	0.529247285521465	0.0765266850456431	0.957615647403824	True	lf
4202	-0.0395761277808164	0.345240599450248	0.0419300308626284	0.461878137984571	0.0395761277808164	0.449586934503774	True	lf
4203	-0.0326829416022095	0.412663370325928	0.0398954053211944	0.384404079151018	0.0326829416022095	0.359033927929336	True	lf
4204	0.0330518156559974	0.437329375508719	0.0425535642253895	0.359191350021107	0.0330518156559974	0.363843758997749	True	lf
4205	0.0112336139654762	0.779046251314406	0.0400396632921937	0.108436757867422	0.0112336139654762	0.0866287040271547	True	lf
4206	0.0410886767993888	0.394265986152172	0.0482314392026023	0.404210688469771	0.0410886767993888	0.469644179715131	True	lf
4207	0.0570997638281874	0.151836564159174	0.0398442412407075	0.818623632258681	0.0570997638281874	0.685946615867854	True	lf
4208	0.101023148219271	0.0692896617748811	0.0556133663325791	1.15933155859243	0.101023148219271	1.31316459776134	True	lf
4209	-0.113249460035906	0.0920086483978691	0.0672145126448251	1.03617134901374	0.113249460035906	1.49548357056105	True	lf
4210	0.087906526705106	0.0129428706119159	0.0353700577551718	1.88796939038663	0.087906526705106	1.12108596200392	True	lf
4211	-0.0107308194533314	0.831962999005988	0.0505730295773168	0.0798959882343424	0.0107308194533314	0.0804203164711738	True	lf
4212	-0.0039920960523865	0.94041749627142	0.0534094439812903	0.0266792995136587	0.0039920960523865	-0.001974060927165	True	lf
4213	0.0015469022828205	0.971935450792355	0.0439698810659182	0.0123625769415873	0.0015469022828205	-0.0314921536650415	True	lf
4214	-0.0800327698041969	0.22702401477187	0.0662489782100296	0.643928200378381	0.0800327698041969	1.00765299597122	True	lf
4215	-0.0486860991860904	0.334836434718751	0.0504823660934799	0.475167291012194	0.0486860991860904	0.571386493570042	True	lf
4216	-0.0141993238751309	0.766846651344302	0.0478894520981496	0.115291474556212	0.0141993238751309	0.123417812691165	True	lf
4217	-0.0335525380875921	0.506444448034442	0.0505017104674389	0.295468185516415	0.0335525380875921	0.370379346992886	True	lf
4218	-0.0293571486616174	0.430813761696042	0.0372647277522652	0.365710432270076	0.0293571486616174	0.315854334241281	True	lf
4219	-0.0068466021217107	0.922034396827998	0.0699550729215105	0.0352528771308061	0.0068466021217107	0.0327420142023979	True	lf
4220	0.0794618016097879	0.0279712301611554	0.0361569714296524	1.55328843314748	0.0794618016097879	0.99948420458842	True	lf
4221	0.0161216883093106	0.709427510642087	0.0432651733996039	0.149091974183232	0.0161216883093106	0.147417871478635	True	lf
4222	0.107557186003126	0.0206318785206143	0.046467933831924	1.68546122796503	0.107557186003126	1.41022293946128	True	lf
4223	-0.0121939228315638	0.754922163091782	0.0390635861233517	0.122097824373951	0.0121939228315638	0.0985095469138087	True	lf
4224	-0.0658268197470698	0.0828722347476934	0.0379567528898324	1.08159094973473	0.0658268197470698	0.806787497413984	True	lf
4225	-0.0304620828588232	0.445084060593556	0.0398908304729209	0.351557958447684	0.0304620828588232	0.33016265102014	True	lf
4226	0.0356009738661087	0.632573787274521	0.0744622989580486	0.198888808433409	0.0356009738661087	0.397194472216876	True	lf
4227	-0.0464560421429304	0.256880534206888	0.0409739333079449	0.590268804284973	0.0464560421429304	0.541351791697601	True	lf
4228	0.0123423925573204	0.80369943825549	0.0496551436325362	0.0949063352214957	0.0123423925573204	0.100349108751984	True	lf
4229	-0.0487139431739444	0.486341495929498	0.0699772759576856	0.313058673708891	0.0487139431739444	0.571762384876053	True	lf
4230	0.0572823592079456	0.31968922244518	0.0575646142366249	0.49527200467759	0.0572823592079456	0.688454252543931	True	lf
4231	0.026310460650396	0.663006089127719	0.0603774164394293	0.178482482964119	0.026310460650396	0.276595460570487	True	lf
4232	0.0211262103551511	0.782503076445447	0.0765279987698927	0.106513946330198	0.0211262103551511	0.21045620145295	True	lf
4233	0.0034288575162371	0.927707674271991	0.0377921667465883	0.0325888507753922	0.0034288575162371	-0.008791484829545	True	lf
4234	0.0582855048353716	0.21540484948028	0.0470484619062495	0.666744523513349	0.0582855048353716	0.70224673392302	True	lf
4235	-0.0102534283607198	0.886187838074998	0.071637377994925	0.0524742144636949	0.0102534283607198	0.0745333430543774	True	lf
4236	-0.0454422571038535	0.568254430589939	0.0796360537247632	0.245457169464389	0.0454422571038535	0.527744521650971	True	lf
4237	0.0722815256283502	0.0973531741860088	0.0436002640734937	1.01164988380502	0.0722815256283502	0.897431917746265	True	lf
4238	-0.0411117479503053	0.424211546674369	0.0514452446401478	0.372417514535358	0.0411117479503053	0.469950631953121	True	lf
4239	-0.0528116829911746	0.242555231469732	0.045191346097264	0.615189354004583	0.0528116829911746	0.62731705564478	True	lf
4240	-0.0013671851546541	0.970506354988188	0.0369777096157794	0.0130016164556633	0.0013671851546541	-0.0336536124769622	True	lf
4241	-0.0087837882474882	0.801519176548768	0.034942064427342	0.0960860825803503	0.0087837882474882	0.0564578761515318	True	lf
4242	0.0512367132656147	0.149383923506648	0.0355388242257709	0.825696138183476	0.0512367132656147	0.605909432960009	True	lf
4243	-0.0126371800920085	0.776243621249925	0.04446304405019	0.110001955597767	0.0126371800920085	0.104003716554229	True	lf
4244	-0.0475020279262136	0.267579998412418	0.0428466230874349	0.572546353175398	0.0475020279262136	0.55542180198138	True	lf
4245	-0.0407376797042658	0.340413615502744	0.0427311599983995	0.467993077789992	0.0407376797042658	0.464983822075855	True	lf
4246	0.104705713708687	0.07610174032221	0.0590301480049826	1.11860541151208	0.104705713708687	1.36775789444671	True	lf
4247	-0.0139453819035946	0.726277720950582	0.0398347008017227	0.13889727790473	0.0139453819035946	0.120256427440011	True	lf
4248	0.0177855040998724	0.789507564721567	0.0666248210361285	0.102643704413009	0.0177855040998724	0.168286625662048	True	lf
4249	-0.0614645647337833	0.108374046769387	0.0382826934809501	0.965074709442986	0.0614645647337833	0.746133746878649	True	lf
4250	0.0216620538116737	0.595290819949854	0.0407806462068252	0.225270814703181	0.0216620538116737	0.217253181143367	True	lf
4251	-0.0575199918295089	0.324206957139227	0.0583456097173627	0.489177669886154	0.0575199918295089	0.691719075633458	True	lf
4252	-0.0550412706128876	0.169996724755229	0.0401112780178597	0.7695594458831	0.0550412706128876	0.657739039183172	True	lf
4253	-0.0256246325403535	0.573449354934755	0.0455161630836749	0.24150493145687	0.0256246325403535	0.267797610406946	True	lf
4254	0.173214282796516	0.0189665609162606	0.0738279779633813	1.72201140978044	0.173214282796516	2.42732479579981	True	lf
4255	-0.0423557228067793	0.360821162551335	0.0463511202349266	0.442707998542131	0.0423557228067793	0.486497104088452	True	lf
4256	-0.0613153376101053	0.262635755160326	0.0547368899091799	0.580646149488832	0.0613153376101053	0.744067670240925	True	lf
4257	0.0399529767495797	0.301772242485332	0.0386901181313691	0.520320709854834	0.0399529767495797	0.454577919426726	True	lf
4258	0.0398858398856367	0.447727728685327	0.0525360687048182	0.348986008046498	0.0398858398856367	0.453688455444978	True	lf
4259	-0.0055270185199968	0.940752761258097	0.0743640735666278	0.0265244982832567	0.0055270185199968	0.0166592300603066	True	lf
4260	0.0453988403970053	0.540947017044366	0.0742561510526876	0.266845269703218	0.0453988403970053	0.527162424663243	True	lf
4261	-0.0294965493154262	0.701384489045197	0.0769236624722238	0.154043842669751	0.0294965493154262	0.317657443067538	True	lf
4262	0.0129196347818564	0.747696118612033	0.0401631657020968	0.126274873826708	0.0129196347818564	0.107508104789987	True	lf
4263	0.125838660486709	0.0975781521241238	0.0759569704103134	1.01064741055143	0.125838660486709	1.68625736868456	True	lf
4264	0.0390912388588208	0.431144758973131	0.0496564263205237	0.365376888846388	0.0390912388588208	0.443171182746741	True	lf
4265	-0.0216766595160048	0.689099112221244	0.0541810916956007	0.161718309594328	0.0216766595160048	0.217438576438786	True	lf
4266	-0.0302174570632899	0.507195669009343	0.0455623839931204	0.294824463591178	0.0302174570632899	0.326991663694804	True	lf
4267	0.0235858598133485	0.591273522311176	0.0439222262496822	0.228211568610594	0.0235858598133485	0.241730650875034	True	lf
4268	-0.0317338265723486	0.389540683218399	0.0368804731114053	0.409447178364754	0.0317338265723486	0.346677091583478	True	lf
4269	-0.0096941099907031	0.840162382164213	0.0480654120447322	0.0756367676733459	0.0096941099907031	0.0676456884649786	True	lf
4270	0.0226905589609051	0.561866054891127	0.0391167965017497	0.25036720499139	0.0226905589609051	0.230324823175404	True	lf
4271	0.0196268438240015	0.577290058417973	0.0352147365843276	0.238605921474853	0.0196268438240015	0.191485713982738	True	lf
4272	0.0199890231166196	0.657768008960128	0.0451222686030741	0.181927252577205	0.0199890231166196	0.196061575506459	True	lf
4273	-0.0307416295173668	0.524746240864852	0.0483323764732552	0.28005066389849	0.0307416295173668	0.333788535521839	True	lf
4274	-0.0129503506098431	0.760239179709769	0.0424369692624474	0.119049752342372	0.0129503506098431	0.107889350870613	True	lf
4275	-0.0347102928970145	0.389574192960593	0.0403425190573202	0.409409820340722	0.0347102928970145	0.385519556481087	True	lf
4276	-0.0013336044869637	0.970870638941173	0.0365207461141483	0.0128386326426496	0.0013336044869637	-0.0340573644577552	True	lf
4277	-0.0053203017209654	0.899490881291395	0.0421228145356418	0.046003235014264	0.0053203017209654	0.0141451319721781	True	lf
4278	-0.003214895725783	0.932987106175675	0.0382328814570708	0.0301243581350098	0.003214895725783	-0.0113784431446007	True	lf
4279	0.0096807095847619	0.825787443752983	0.0439817368423085	0.0831317249370376	0.0096807095847619	0.0674807982420275	True	lf
4280	-0.0083457028951067	0.823002110722178	0.0373100035261427	0.0845990509677796	0.0083457028951067	0.0510836670546902	True	lf
4281	-0.0394445100303782	0.478252691540332	0.0556249297301664	0.320342577144211	0.0394445100303782	0.44784476863003	True	lf
4282	0.0133972007390592	0.808046168480753	0.0551444566958385	0.0925638246912437	0.0133972007390592	0.113439168519745	True	lf
4283	-0.0324216785354343	0.665080111180863	0.0748924118950097	0.17712603928591	0.0324216785354343	0.355629743605418	True	lf
4284	0.0700106088666979	0.1123539184665	0.0440955818771601	0.949411776482924	0.0700106088666979	0.865420847593576	True	lf
4285	0.0265160444787366	0.533329889351482	0.0425665860559662	0.273004076514631	0.0265160444787366	0.279235547817179	True	lf
4286	0.115853432403615	0.140300402273654	0.0785621016819002	0.85294108374728	0.115853432403615	1.53469877016385	True	lf
4287	0.104131510866033	0.0634811580674471	0.0561111928940409	1.19735515914286	0.104131510866033	1.35922687282293	True	lf
4288	0.0385844983984791	0.419961730974465	0.0478426406117884	0.376790282896968	0.0385844983984791	0.436473672094114	True	lf
4289	0.0506765635089969	0.341163662200718	0.0532390366898362	0.467037232329037	0.0506765635089969	0.598312197180184	True	lf
4290	0.0353209129387974	0.32806693863484	0.0361149014789001	0.484037533990423	0.0353209129387974	0.393520923508526	True	lf
4291	-0.0381245266934313	0.371802787765703	0.0426877842449569	0.429687358225437	0.0381245266934313	0.430400830359041	True	lf
4292	-0.020349977675849	0.571062121043512	0.0359230547058296	0.243316645941622	0.020349977675849	0.200626120341044	True	lf
4293	0.0090791845359021	0.838004927089031	0.0444087004099708	0.0767534279075664	0.0090791845359021	0.0600852601466781	True	lf
4294	0.0949427900059323	0.109321691016048	0.0592929433222247	0.961293659148617	0.0949427900059323	1.22365447859869	True	lf
4295	0.0100901762251475	0.886980182179169	0.0709943944950427	0.0520860835125578	0.0100901762251475	0.0725219230469862	True	lf
4296	0.0067301205674279	0.876267698405297	0.0432242898745186	0.0573631972796232	0.0067301205674279	0.0313200053593906	True	lf
4297	0.0151895629370981	0.720756076962565	0.0424944099950673	0.142211687226008	0.0151895629370981	0.135765612466788	True	lf
4298	0.0642759430288023	0.270326344656851	0.0583101535700964	0.568111628065344	0.0642759430288023	0.785166995601621	True	lf
4299	0.0217138499755492	0.61847201706425	0.0436006146691641	0.208679945363088	0.0217138499755492	0.217910678364991	True	lf
4300	0.0340948798529852	0.495251391957777	0.0499939347310963	0.305174295155933	0.0340948798529852	0.37746666419902	True	lf
4301	-0.0002847184749991	0.993979214875802	0.0377310126102639	0.0026226970504983	0.0002847184749991	-0.0466489739299896	True	lf
4302	-0.0071200731326578	0.853381645505921	0.0385274013635867	0.0688567021624565	0.0071200731326578	0.0360823438271118	True	lf
4303	0.0604991178296879	0.167043958676	0.043783950686619	0.777169226467757	0.0604991178296879	0.73277736382999	True	lf
4304	-0.0065780710645496	0.884679735414508	0.04535367233998	0.0532139206187312	0.0065780710645496	0.0294644685058165	True	lf
4305	-0.0186762616859887	0.599384886309964	0.0355545115686253	0.222294212132678	0.0186762616859887	0.179495746926412	True	lf
4306	0.0182125338810292	0.713304455954412	0.0495684707270243	0.146725062968847	0.0182125338810292	0.173657109057497	True	lf
4307	-0.0363429932881027	0.305438226417846	0.0354620804404658	0.51507661075233	0.0363429932881027	0.406938799478094	True	lf
4308	-0.0389689716153524	0.451568332846875	0.0517651684714433	0.345276521468223	0.0389689716153524	0.441554505584182	True	lf
4309	-0.0484622831069279	0.215584966301846	0.0391344458777951	0.666381527714406	0.0484622831069279	0.568365787064245	True	lf
4310	0.165249467677789	0.0282072675165223	0.0753053674814491	1.54963898261363	0.165249467677789	2.30053868724788	True	lf
4311	0.0300764498295334	0.426161134251582	0.0377950298786202	0.370426160322749	0.0300764498295334	0.32516467178994	True	lf
4312	0.0341680246085416	0.50774934494645	0.0515863489920774	0.29435062821134	0.0341680246085416	0.378423194571629	True	lf
4313	-0.0638413380170857	0.120535831301134	0.0411208812996714	0.918883832564644	0.0638413380170857	0.77911943327099	True	lf
4314	-0.0487100174217086	0.372644220471373	0.0546363529116353	0.428705610075365	0.0487100174217086	0.571709386260753	True	lf
4315	0.0160057534013856	0.730540560472752	0.0464734285820887	0.136355666518894	0.0160057534013856	0.145967065693401	True	lf
4316	0.0178630527844842	0.619265131566483	0.0359495596998143	0.208123372750945	0.0178630527844842	0.169261471140802	True	lf
4317	0.017124546580286	0.644693029248154	0.0371346678301106	0.190647025578297	0.017124546580286	0.159985742076915	True	lf
4318	-0.0789866921114738	0.19338895169934	0.0607300840931423	0.713568340765267	0.0789866921114738	0.99269281173225	True	lf
4319	0.0858059644944221	0.0404642821213045	0.0418774488068984	1.39292816004152	0.0858059644944221	1.09068303815636	True	lf
4320	0.0383005917888144	0.317530489877496	0.0383180057903984	0.498214566593143	0.0383005917888144	0.432724619448672	True	lf
4321	0.0052883546461672	0.881499202009528	0.0354758891713208	0.0547780765161229	0.0052883546461672	0.0137567191573765	True	lf
4322	-0.0227478723543259	0.544254349236824	0.0375134648736043	0.264198091745745	0.0227478723543259	0.231054220999717	True	lf
4323	0.126230439913946	0.0986190174802155	0.0764298410620085	1.00603932856463	0.126230439913946	1.69224101660063	True	lf
4324	0.016227253681781	0.692857621573456	0.0410837313350013	0.15935600134468	0.016227253681781	0.14873929160276	True	lf
4325	-0.0297642841484578	0.504643371582621	0.0446106308946688	0.297015426768209	0.0297642841484578	0.321122185963808	True	lf
4326	-0.0152006230363637	0.805378910467119	0.0616928794902539	0.0939997469506808	0.0152006230363637	0.13590370665564	True	lf
4327	-0.0405390612402506	0.361786940202473	0.0444524122802104	0.441547114370538	0.0405390612402506	0.462348257125016	True	lf
4328	0.0488746950339919	0.236122793170569	0.0412537426398785	0.626862088014835	0.0488746950339919	0.573932945441845	True	lf
4329	0.0385818968108344	0.417223995979733	0.0475587703287779	0.379630721765408	0.0385818968108344	0.436439306767267	True	lf
4330	-0.0711884459953517	0.114793524631799	0.0451414416841833	0.940082609289904	0.0711884459953517	0.88200761668888	True	lf
4331	0.0286044486334622	0.500862536232436	0.0424944831790276	0.300281451672447	0.0286044486334622	0.306128654301723	True	lf
4332	0.0816725241300773	0.137666760978623	0.0550155201322319	0.861170905539182	0.0816725241300773	1.03115604773641	True	lf
4333	0.005515879128838	0.88485841792543	0.0380896349466212	0.0531262131809193	0.005515879128838	0.0165237155408526	True	lf
4334	0.0135015457926742	0.7686539246789	0.0459023794870713	0.114269151007524	0.0135015457926742	0.114736061347202	True	lf
4335	0.0098198743310844	0.811291900933686	0.0411286881882021	0.0908228595298082	0.0098198743310844	0.0691934926596432	True	lf
4336	0.0014593814670769	0.969524734478871	0.0381993306360494	0.0134411067393142	0.0014593814670769	-0.0325449053673331	True	lf
4337	0.0383590966480305	0.282608122491102	0.0357001879737815	0.548815360171922	0.0383590966480305	0.433496995764998	True	lf
4338	0.0358909533714754	0.436718108859555	0.0461473305926281	0.359798799343325	0.0358909533714754	0.40100058412105	True	lf
4339	-0.0438290209056151	0.243257406616329	0.0375607501937434	0.613933927612	0.0438290209056151	0.506151677645129	True	lf
4340	-0.0567200524787249	0.142167912825101	0.0386438090951578	0.847198412435161	0.0567200524787249	0.680734803500345	True	lf
4341	-0.0396098296655381	0.421188724757213	0.0492438685011233	0.375523263415486	0.0396098296655381	0.450033112942749	True	lf
4342	-0.0170054643500765	0.695877690680578	0.0435043465300803	0.157467086438778	0.0170054643500765	0.158491698926863	True	lf
4343	-0.0011873051890129	0.982614313497017	0.0544849067790369	0.007616913895991	0.0011873051890129	-0.0358159198315028	True	lf
4344	0.0293930997354407	0.555379550862134	0.0498426141916376	0.255410115063312	0.0293930997354407	0.316319294510625	True	lf
4345	-0.0168576829000152	0.664159531435206	0.0388267053785888	0.177727590360365	0.0168576829000152	0.156638222213341	True	lf
4346	-0.136342115529189	0.0692711127016824	0.0750514996197896	1.15944783623613	0.136342115529189	1.84759808024499	True	lf
4347	-0.0287410555657783	0.472596864113436	0.0400148239843931	0.325509164427621	0.0287410555657783	0.307892469581803	True	lf
4348	0.124808411427363	0.0230387836263184	0.0549141636256968	1.63754045399548	0.124808411427363	1.67053545614257	True	lf
4349	-0.0192216883430211	0.631348988317682	0.0400594550141354	0.199730511115201	0.0192216883430211	0.186371839682209	True	lf
4350	0.0034516375762606	0.937163792910198	0.0437830103996986	0.0281844986101363	0.0034516375762606	-0.0085159650167154	True	lf
4351	-0.0361641457529129	0.450543521893059	0.0479306887835738	0.346263250400684	0.0361641457529129	0.404588645715082	True	lf
4352	-0.0616327567297399	0.0857740181381443	0.035872125807175	1.06664424464604	0.0616327567297399	0.748463099192808	True	lf
4353	0.0434427236510007	0.25273751231985	0.037983524254422	0.597330293559162	0.0434427236510007	0.500992226971639	True	lf
4354	-0.0037338871393795	0.934672784263062	0.0455534219990384	0.0293404028826066	0.0037338871393795	-0.0051007537651534	True	lf
4355	-0.0646400989864366	0.125279705864587	0.0421661826567224	0.902119274934413	0.0646400989864366	0.790238033647831	True	lf
4356	-0.0360119109728215	0.578566153238293	0.0648302168851844	0.237646976653813	0.0360119109728215	0.402588946680883	True	lf
4357	1.3678117916694e-13	0.999999999998189	0.0602570348750394	7.86601914468229e-13	1.3678117916694e-13	-0.050060410680962	True	lf
4358	-0.0707705638970093	0.0578810069048276	0.0373144765923757	1.23746392244922	0.0707705638970093	0.87611884341996	True	lf
4359	-0.0352712285106252	0.492549413218951	0.0513963344827407	0.307550193974806	0.0352712285106252	0.392869458918507	True	lf
4360	-0.040685416776227	0.345080560808759	0.0430909998875899	0.46207950483854	0.040685416776227	0.464290208530408	True	lf
4361	0.0214772016077425	0.780747047744755	0.077160188212401	0.107489649301525	0.0214772016077425	0.214907370930141	True	lf
4362	0.0369141260842187	0.484438474418505	0.0527961832270974	0.314761372209199	0.0369141260842187	0.41445014863194	True	lf
4363	-0.0089188771860194	0.82015533669471	0.0392305515742559	0.0861038848353845	0.0089188771860194	0.0581163698771128	True	lf
4364	-0.0208228597937058	0.561764314577093	0.0358876905648715	0.25044585230868	0.0208228597937058	0.206612343433433	True	lf
4365	-0.0672457062152182	0.374802532546368	0.0757686622513421	0.426197483239978	0.0672457062152182	0.826622274687788	True	lf
4366	0.006112730758281	0.885338712485513	0.0423892180159246	0.0528905453237443	0.006112730758281	0.0237905183041333	True	lf
4367	-0.0480704805773988	0.240494096013112	0.0409545219405917	0.618895580830272	0.0480704805773988	0.563081259233233	True	lf
4368	0.016579620930181	0.823379299174434	0.0742812194037567	0.0844000559289223	0.016579620930181	0.153152676325277	True	lf
4369	-0.0604177781663448	0.19636970071067	0.046764298497042	0.70692552178987	0.0604177781663448	0.731653203939807	True	lf
4370	-0.035307801154366	0.522931614535464	0.0552692241376486	0.281555101518483	0.035307801154366	0.393348994015529	True	lf
4371	-0.0069036091226385	0.901950404088949	0.0560367524827436	0.0448173425275447	0.0069036091226385	0.0334381227882241	True	lf
4372	0.0759318962376948	0.19886734568308	0.0591008478040667	0.701436522827822	0.0759318962376948	0.949156631036167	True	lf
4373	0.044976734403318	0.407389012235695	0.0542871327688167	0.389990688614592	0.044976734403318	0.521505960557074	True	lf
4374	0.0125193618322627	0.739812775830178	0.0376974200242759	0.130878173122491	0.0125193618322627	0.10254273054233	True	lf
4375	-0.0545758031850065	0.153141390637381	0.038204358406628	0.814907413508249	0.0545758031850065	0.65137667051686	True	lf
4376	-0.0183424353462552	0.688122051828773	0.0456955954778088	0.162334524359542	0.0183424353462552	0.175291958747065	True	lf
4377	-0.0261330997120429	0.457232871799599	0.0351529622962943	0.339862554462253	0.0261330997120429	0.27431886207937	True	lf
4378	0.0153453797598243	0.706915953209581	0.0408120425598851	0.150632217358773	0.0153453797598243	0.137711476469029	True	lf
4379	0.0222328324742341	0.701377916180344	0.0579793703687249	0.154047912580557	0.0222328324742341	0.224503289979973	True	lf
4380	0.0527099487835024	0.287108080416849	0.049516755224004	0.541954584476445	0.0527099487835024	0.625932176640954	True	lf
4381	-0.0597373013838384	0.244680536892042	0.0513486193711433	0.611400575219375	0.0597373013838384	0.722255506936949	True	lf
4382	0.125438447712267	0.0007382738822852	0.0371674276987203	3.13178249522376	0.125438447712267	1.68014774442187	True	lf
4383	-0.0582827821981329	0.291623798899439	0.0552670717132488	0.535177036907732	0.0582827821981329	0.702209263222609	True	lf
4384	0.0695293083282327	0.161696076672344	0.0496854418221007	0.791300517509942	0.0695293083282327	0.858653042609534	True	lf
4385	0.0552902249228956	0.14627293049896	0.0380570988452314	0.834836037665988	0.0552902249228956	0.66114435967822	True	lf
4386	-0.00322847502406	0.932846020584904	0.0383135177896885	0.0301900367777418	0.00322847502406	-0.0112143056002043	True	lf
4387	-0.0277895125699416	0.45655832909887	0.0373251078828653	0.34050372987663	0.0277895125699416	0.295618437271199	True	lf
4388	0.026991919917429	0.621669532659458	0.0546964724112404	0.206440416405542	0.026991919917429	0.285351715683295	True	lf
4389	-0.0259344873859891	0.483233694870768	0.0369905540645912	0.315842790888892	0.0259344873859891	0.271770640422938	True	lf
4390	0.0263274229586043	0.733279861559371	0.0772595698958422	0.134730242092534	0.0263274229586043	0.276813239261171	True	lf
4391	-0.0275585079197384	0.572317949867149	0.0488071293543363	0.242362632903414	0.0275585079197384	0.292642894073978	True	lf
4392	-0.0683263743343648	0.112173539110072	0.0430131670417806	0.950109577783887	0.0683263743343648	0.841763644001105	True	lf
4393	0.0024281218414514	0.975135122387033	0.077902948924361	0.0109352008746942	0.0024281218414514	-0.0208777051068728	True	lf
4394	-0.0177462475581078	0.65888745404958	0.0401999293448905	0.181188761824009	0.0177462475581078	0.167793215001762	True	lf
4395	-0.0602431315249751	0.100698996970007	0.03670062419078	0.996974855291076	0.0602431315249751	0.729240081531102	True	lf
4396	0.0654695051471417	0.194214409328419	0.0504305093996639	0.711718551669676	0.0654695051471417	0.801800721555518	True	lf
4397	0.0791016164443958	0.0687901077211655	0.0434673035752717	1.16247401047087	0.0791016164443958	0.994335086161964	True	lf
4398	0.0659126981077355	0.073319381632756	0.0368055166877425	1.13478120648416	0.0659126981077355	0.807986529078487	True	lf
4399	-0.0505240686569043	0.235466381563164	0.0425862150152835	0.62807108999508	0.0505240686569043	0.596245438910572	True	lf
4400	-0.0620880252960323	0.229617896907078	0.0516821490391373	0.638994265119553	0.0620880252960323	0.754772015483697	True	lf
4401	0.0746142987980321	0.211402009402285	0.0597048339233268	0.674890888986128	0.0746142987980321	0.930448749704843	True	lf
4402	0.029022032891072	0.479306580646935	0.0410252798597444	0.319386608314634	0.029022032891072	0.311522139115802	True	lf
4403	-0.05366889088601	0.249923054193457	0.0466468473165053	0.602193680459403	0.05366889088601	0.638997275027794	True	lf
4404	0.0053292873707998	0.886810118511756	0.0374401020511115	0.0521693602251739	0.0053292873707998	0.0142543857964776	True	lf
4405	-0.0568772523082864	0.149132561416483	0.0394268441056872	0.826427522881019	0.0568772523082864	0.682892013072768	True	lf
4406	-0.0519001166457509	0.138045036864305	0.0349940980728721	0.85997920294136	0.0519001166457509	0.614918329249392	True	lf
4407	0.041407780021816	0.435996257250231	0.0531569612104625	0.360517238856525	0.041407780021816	0.473884173805959	True	lf
4408	0.024718799701791	0.481517150858286	0.0351186899189916	0.317388239400381	0.024718799701791	0.256199954631822	True	lf
4409	0.0323914517803674	0.413343947780804	0.0395972294156258	0.383688416968453	0.0323914517803674	0.355236030501638	True	lf
4410	-0.0331527820670524	0.525486235740186	0.0522163955537462	0.279438655126458	0.0331527820670524	0.365160997280132	True	lf
4411	0.0200392610009797	0.674249410651956	0.0476758457548086	0.171179424483103	0.0200392610009797	0.196696623296529	True	lf
4412	0.0050515288267569	0.937926061618803	0.0648656522352922	0.0278313964787248	0.0050515288267569	0.0108784647306861	True	lf
4413	0.0705816617232306	0.0701564457589228	0.0389760286106107	1.15393242115836	0.0705816617232306	0.873458283007177	True	lf
4414	-0.0521216427436565	0.233346698547087	0.0437342052721043	0.631998339252471	0.0521216427436565	0.617929322685762	True	lf
4415	0.0106563389189688	0.767426576883385	0.036032465145786	0.114963164749459	0.0106563389189688	0.0795013591607317	True	lf
4416	0.0471272030995094	0.288590054990622	0.0444085251810215	0.539718639067588	0.0471272030995094	0.550376314079933	True	lf
4417	-0.0351118156503683	0.630860384640767	0.0730710336821449	0.200066743591155	0.0351118156503683	0.390779727091455	True	lf
4418	-0.0238059521558806	0.517914975145064	0.0368192449789166	0.285741531482893	0.0238059521558806	0.244538407063587	True	lf
4419	-0.0726801326399984	0.125202828623236	0.0474012266733965	0.902385859291836	0.0726801326399984	0.903064027620534	True	lf
4420	0.0563208640486946	0.312799112407655	0.0557982546072647	0.504734487955554	0.0563208640486946	0.675259849709941	True	lf
4421	0.016228876501375	0.767032219152577	0.0547793353081763	0.115186393148422	0.016228876501375	0.148759608146667	True	lf
4422	-0.0297924629695514	0.62593634467355	0.0611184604780246	0.203469830627712	0.0297924629695514	0.321486974100736	True	lf
4423	-0.016864658792341	0.653067803824768	0.0375183361591243	0.185041726384561	0.016864658792341	0.156725698095107	True	lf
4424	0.0081058758440303	0.853557590889936	0.0439149767001228	0.0687671710203567	0.0081058758440303	0.0481443041888459	True	lf
4425	0.0278854757702863	0.569048214059318	0.0489688113270831	0.244850935339854	0.0278854757702863	0.296855011329291	True	lf
4426	0.0358876960086866	0.346688046827036	0.0381364982362929	0.460061131768899	0.0358876960086866	0.400957815867654	True	lf
4427	-0.0579218807767581	0.219377563787879	0.0471605541836187	0.65880779071467	0.0579218807767581	0.697244061883291	True	lf
4428	-0.0315457150409513	0.643785620151249	0.0682198750058036	0.191258728114383	0.0315457150409513	0.344231243480508	True	lf
4429	0.0195412709786784	0.74968018527298	0.0612461730110069	0.125123967799118	0.0195412709786784	0.190405176664857	True	lf
4430	-0.0380841577058468	0.346062230017558	0.040418111743116	0.4608457979612	0.0380841577058468	0.429868150295285	True	lf
4431	-0.0446326783627911	0.399151202091977	0.0529363782422995	0.398862558460758	0.0446326783627911	0.516899172301869	True	lf
4432	0.0796331759075145	0.292877683891427	0.0757091902680532	0.533313718560935	0.0796331759075145	1.00193522171672	True	lf
4433	0.0282581112513603	0.465525884939156	0.0387215162239674	0.332056165652145	0.0282581112513603	0.301659450580291	True	lf
4434	0.0061266126367296	0.911833508745961	0.0553312170090214	0.0400844520594051	0.0061266126367296	0.023959676214154	True	lf
4435	-0.106386076496866	0.137398518281974	0.0716139918952117	0.862017950722118	0.106386076496866	1.39276229586128	True	lf
4436	0.0096492626063638	0.806689162190509	0.0394331210258796	0.0932937777322258	0.0096492626063638	0.0670938707550238	True	lf
4437	-0.0512542571467192	0.441921423722191	0.0666546341225772	0.35465494394846	0.0512542571467192	0.606147518814565	True	lf
4438	-0.0035769177185285	0.947772371540782	0.0546057295283957	0.0232959555461657	0.0035769177185285	-0.0070004135900832	True	lf
4439	0.0247996746184254	0.575745932182218	0.0443160483748084	0.23976912177373	0.0247996746184254	0.257234380822101	True	lf
4440	0.0046028132116946	0.936005357843411	0.0573262281355113	0.0287216652841506	0.0046028132116946	0.0054302196372605	True	lf
4441	-0.0921735089876249	0.10622577501029	0.0570595211989251	0.973770091667355	0.0921735089876249	1.18315422107943	True	lf
4442	0.0088392779018438	0.814834618816352	0.0377434514206294	0.0889305279763332	0.0088392779018438	0.0571390518410498	True	lf
4443	-0.049708027430877	0.286211285579694	0.0466098744886515	0.543313245599463	0.049708027430877	0.585196656527595	True	lf
4444	-0.024489083157243	0.631787026671344	0.0511026983711206	0.199429296289202	0.024489083157243	0.253262891903912	True	lf
4445	-0.0810703264142947	0.106601116767266	0.0502400185747117	0.97223824555972	0.0810703264142947	1.02251715222351	True	lf
4446	0.0460716839906329	0.248439491285138	0.0399183496509842	0.604779368704718	0.0460716839906329	0.536189406570311	True	lf
4447	0.0402177741040827	0.319061819956019	0.0403635805462557	0.496125161881303	0.0402177741040827	0.458087375272476	True	lf
4448	-0.0360248914474625	0.437420983240725	0.0463906122048411	0.359100387537337	0.0360248914474625	0.402759426469997	True	lf
4449	0.0136291348800994	0.71459731806906	0.0372697647860627	0.1459386180664	0.0136291348800994	0.116322335605904	True	lf
4450	0.0052530798490894	0.887617388624132	0.0371716038502546	0.0517741984301857	0.0052530798490894	0.0133278879380125	True	lf
4451	-0.0632932742890699	0.208084421233294	0.0502786360772304	0.681760433126563	0.0632932742890699	0.771500098513585	True	lf
4452	-0.0152890725425612	0.676539878971677	0.0366477973747003	0.169706598612717	0.0152890725425612	0.137008212458178	True	lf
4453	0.0201627486204649	0.613910983921179	0.0399659089322891	0.211894596276514	0.0201627486204649	0.19825794896518	True	lf
4454	-0.0510448764670546	0.416557826908545	0.0628316141635792	0.380324700946175	0.0510448764670546	0.603306596063833	True	lf
4455	0.0503678724387939	0.424620882446935	0.0630836262190729	0.371998651459555	0.0503678724387939	0.59412918651967	True	lf
4456	-0.0568877247263707	0.353865077562509	0.0613597210015735	0.4511622951479	0.0568877247263707	0.683035746836371	True	lf
4457	-0.0448707770127306	0.26683939087478	0.0404106338423036	0.573750059400147	0.0448707770127306	0.520086868426169	True	lf
4458	-0.0241325076977802	0.503365657634045	0.0360615370031691	0.298116417728458	0.0241325076977802	0.24870713011149	True	lf
4459	-0.101794950080087	0.0175776535214377	0.0428719218306564	1.75503910029222	0.101794950080087	1.32458290460266	True	lf
4460	0.0030527090403704	0.960580201941566	0.0617638395906544	0.0174663686403588	0.0030527090403704	-0.0133383623981178	True	lf
4461	-0.0315892590039634	0.398853465672308	0.0374426424927962	0.399186629973989	0.0315892590039634	0.344797311770773	True	lf
4462	0.0101397385235271	0.811569781754787	0.0425322104963392	0.0906741319953576	0.0101397385235271	0.0731324838206999	True	lf
4463	0.0071568160092009	0.852911591574143	0.0386010413904286	0.0690959832303244	0.0071568160092009	0.0365313334016481	True	lf
4464	0.0611726050520037	0.215024652012529	0.0493380444188928	0.667511746506419	0.0611726050520037	0.742092061650314	True	lf
4465	0.0185199875675817	0.714758423058506	0.0506740361005234	0.145840718003866	0.0185199875675817	0.177527383043847	True	lf
4466	0.011876267867192	0.789401273196928	0.0444657197507337	0.102702177481985	0.011876267867192	0.0945761900150478	True	lf
4467	-0.0108128312444475	0.786373976570517	0.0398964815891809	0.104370867020819	0.0108128312444475	0.0814324083529462	True	lf
4468	0.0389705647159972	0.307802429616092	0.0382122784747695	0.511727956419103	0.0389705647159972	0.441575567518893	True	lf
4469	-0.0972200701980353	0.193309672159807	0.0747357816252569	0.713746415704795	0.0972200701980353	1.25708541525352	True	lf
4470	-0.0780336629183823	0.0897763962124954	0.0459947284991884	1.0468378319533	0.0780336629183823	0.97908622860603	True	lf
4471	-0.0873330231957512	0.167792880583145	0.0633155171785787	0.775226470140504	0.0873330231957512	1.11277517963	True	lf
4472	0.0445815504474167	0.321077819203017	0.0449299632813216	0.493389695462651	0.0445815504474167	0.516214876336358	True	lf
4473	-0.010669577798317	0.781760473003682	0.0385147762318379	0.106926291936975	0.010669577798317	0.0796646899714525	True	lf
4474	-0.009133356903831	0.860183934435637	0.0518528184060511	0.0654086729782852	0.009133356903831	0.0607507970738355	True	lf
4475	0.0203356321879008	0.615237506193097	0.0404599494069821	0.210957196879917	0.0203356321879008	0.200444631630102	True	lf
4476	0.0376243159643761	0.445786038135063	0.0493460113632388	0.350873537596142	0.0376243159643761	0.423803799795004	True	lf
4477	0.0047000788603259	0.896482913338873	0.0361251199010383	0.0474579835288578	0.0047000788603259	0.0066106273380837	True	lf
4478	0.067371654409606	0.266780717984928	0.0606674871428451	0.573845562968995	0.067371654409606	0.828385414305338	True	lf
4479	0.0292477938349146	0.446085913839389	0.0383851183362548	0.350581490361636	0.0292477938349146	0.314440276187562	True	lf
4480	-0.0430163417691999	0.338390638520044	0.0449327235151091	0.470581660099102	0.0430163417691999	0.495302379869099	True	lf
4481	0.0092780426477937	0.858968229337906	0.0522154407585279	0.0660228991238226	0.0092780426477937	0.0625288187638859	True	lf
4482	0.0030016225436807	0.944742622314654	0.0433070160657032	0.0246864908907528	0.0030016225436807	-0.0139555233489672	True	lf
4483	-0.0151913256528738	0.800729204517257	0.0601866708907229	0.0965143314411347	0.0151913256528738	0.135787621117446	True	lf
4484	0.0063183365369993	0.861709623365183	0.0362709430708528	0.0646390569313457	0.0063183365369993	0.0262965954833241	True	lf
4485	0.0484859503874022	0.246380501540527	0.0418275955629031	0.608393665048303	0.0484859503874022	0.568685143156408	True	lf
4486	-0.0348861005344271	0.444731096320326	0.0456487835321044	0.351902502914075	0.0348861005344271	0.387822141193774	True	lf
4487	-0.0481934936694351	0.281339546202149	0.0447348193975729	0.550769217389562	0.0481934936694351	0.564739962237209	True	lf
4488	0.0623029175073868	0.137623595473047	0.0419633342999936	0.861307100219413	0.0623029175073868	0.757751792239673	True	lf
4489	0.112231724631241	0.0477898340041245	0.0567046690819239	1.32066447797927	0.112231724631241	1.48019252765943	True	lf
4490	-0.0646427302530552	0.165172337941618	0.0465764611770651	0.782062683923807	0.0646427302530552	0.79027468776147	True	lf
4491	-0.0319435725075181	0.406904561319541	0.038516245611011	0.390507441764302	0.0319435725075181	0.349405496766814	True	lf
4492	-0.0772658713770285	0.206838146417362	0.0612100215182823	0.684369362817965	0.0772658713770285	0.968140277002837	True	lf
4493	-0.0237060860504561	0.675690498934033	0.0566655402972956	0.170252187763691	0.0237060860504561	0.243264209573424	True	lf
4494	0.105223980353931	0.0793838595034142	0.0599815548893944	1.10026779028286	0.105223980353931	1.37546370452702	True	lf
4495	-0.0246746005536358	0.543418650210625	0.0406065012610683	0.264865460609758	0.0246746005536358	0.255634714152513	True	lf
4496	-0.0429557016427644	0.355033559122906	0.0464451262836905	0.449730593837714	0.0429557016427644	0.494493593603579	True	lf
4497	0.0357163713149294	0.332633799659409	0.0368657564835749	0.478033623247097	0.0357163713149294	0.398708815988162	True	lf
4498	-0.0652838544942788	0.381790964150154	0.0746441447171869	0.41817435427175	0.0652838544942788	0.799211033928053	True	lf
4499	-0.0037681734436723	0.951061277756886	0.06139680049389	0.0217915001663466	0.0037681734436723	-0.0046857059310163	True	lf
4500	0.0309644127921107	0.558934309942875	0.0529826835451133	0.252639230585345	0.0309644127921107	0.33667986826895	True	lf
4501	-0.0185029090231532	0.680175363864807	0.0448855868204941	0.167379102381735	0.0185029090231532	0.177312316220803	True	lf
4502	-0.0239158172569605	0.512225805329134	0.0364917592994208	0.290538546075044	0.0239158172569605	0.245940543456593	True	lf
4503	-0.0202562256360018	0.676706053705925	0.0485804839183208	0.169599938369023	0.0202562256360018	0.199440155915463	True	lf
4504	-0.0093541777138825	0.803853138111665	0.0376632479284646	0.0948232884825078	0.0093541777138825	0.0634647110161493	True	lf
4505	-0.0633029969431645	0.165372555409796	0.0456327601987821	0.781536562637447	0.0633029969431645	0.771635197279233	True	lf
4506	-0.0948781922876254	0.103724004665517	0.0583125981830636	0.984120723964381	0.0948781922876254	1.22270782191052	True	lf
4507	-0.0676334152132903	0.0892126566390898	0.039794529457117	1.04957352770249	0.0676334152132903	0.832051082270953	True	lf
4508	0.0466659862872506	0.520751752286373	0.0726672822647204	0.283369260012915	0.0466659862872506	0.544173359008811	True	lf
4509	0.0060028005334059	0.917187592799437	0.057731997841879	0.0375418287951141	0.0060028005334059	0.0224511906247327	True	lf
4510	-0.0084550971910036	0.813327111714291	0.0358060435435702	0.0897347505430065	0.0084550971910036	0.0524250609134382	True	lf
4511	0.0106904399079847	0.767063643773692	0.0360897778607845	0.11516860085802	0.0106904399079847	0.0799220819304227	True	lf
4512	0.0098364637636303	0.795835751546049	0.0380167685086369	0.0991765548221908	0.0098364637636303	0.069397700973804	True	lf
4513	0.0141849725919984	0.723687534164264	0.0401232694711535	0.140448908222779	0.0141849725919984	0.123239093985612	True	lf
4514	0.0403676873193455	0.328195845313582	0.0412861249630087	0.483866921055034	0.0403676873193455	0.460075136733083	True	lf
4515	-0.0033728935356486	0.958579173459756	0.0649424581746721	0.0183720109271234	0.0033728935356486	-0.0094682818414642	True	lf
4516	-0.0787627025456202	0.218420420123406	0.0639962570890083	0.660706761881444	0.0787627025456202	0.989492902267877	True	lf
4517	-0.0548915253905933	0.159819920928393	0.0390498721619005	0.796369088538535	0.0548915253905933	0.655691561882381	True	lf
4518	-0.0153356520551915	0.710455331504884	0.0413087507516659	0.148463222297774	0.0153356520551915	0.137589972350911	True	lf
4519	-0.0338042817872715	0.508109422645718	0.051080507752517	0.294042751232007	0.0338042817872715	0.373668033277803	True	lf
4520	0.0108945856383214	0.876901865337536	0.0703340112712578	0.057049006094714	0.0108945856383214	0.0824415451021549	True	lf
4521	-0.0243293496032918	0.727577606483233	0.0698417501301494	0.138120676197924	0.0243293496032918	0.251221575429846	True	lf
4522	0.047100728504174	0.185941086440225	0.0356100116975568	0.730624635818633	0.047100728504174	0.550020091629961	True	lf
4523	0.0481315634311549	0.228567853826056	0.0399745153552944	0.640984849564774	0.0481315634311549	0.563904844493034	True	lf
4524	-0.0336072165630542	0.670640098151018	0.0790256597848393	0.173510483288499	0.0336072165630542	0.371093484457023	True	lf
4525	0.0357520410330605	0.648306356105138	0.0783836090823211	0.188219720479688	0.0357520410330605	0.399176984673123	True	lf
4526	0.0565182741814592	0.281751300230432	0.0525070740883599	0.550134071088071	0.0565182741814592	0.677966833447814	True	lf
4527	-0.0312952320186539	0.436566690608955	0.0402250302583021	0.35994940338772	0.0312952320186539	0.34097609964131	True	lf
4528	-0.0399679717698317	0.276043940655751	0.0366931333700761	0.559021781465894	0.0399679717698317	0.454776599216211	True	lf
4529	-0.0235794732381703	0.527111311300817	0.0372844109788783	0.278097664143951	0.0235794732381703	0.241649198911625	True	lf
4530	0.0228007290257281	0.751182854570268	0.0719084291177417	0.124254333215987	0.0228007290257281	0.231726992110234	True	lf
4531	0.0257779032040137	0.590612293355777	0.0479188652213992	0.228697517613043	0.0257779032040137	0.269762509058942	True	lf
4532	-0.10233957059746	0.154914912900909	0.0719493450841391	0.809906772822916	0.10233957059746	1.33264774872465	True	lf
4533	0.0322762703483771	0.57721322947428	0.0578988168503774	0.238663723625259	0.0322762703483771	0.353736008699557	True	lf
4534	0.0715869424518115	0.0896790005642825	0.0421820871652063	1.04730924042017	0.0715869424518115	0.887627286607616	True	lf
4535	-0.084444081576374	0.127265283627275	0.0553740687787494	0.895290050276783	0.084444081576374	1.07102601013734	True	lf
4536	-0.094239522484967	0.0153448476901545	0.0388755058520028	1.8140374179297	0.094239522484967	1.21335327341942	True	lf
4537	0.0485774854092428	0.379959833582835	0.0553293034011571	0.420262311212994	0.0485774854092428	0.569920425349635	True	lf
4538	0.0406113672574897	0.402446109881197	0.0485050509254292	0.39529226622317	0.0406113672574897	0.463307587849132	True	lf
4539	-0.0191557172800371	0.730625311624558	0.0556376986755995	0.136305286259803	0.0191557172800371	0.185539648955679	True	lf
4540	-0.0184531797900887	0.677326584297762	0.0443464523911999	0.169201878494852	0.0184531797900887	0.176686138798804	True	lf
4541	0.0557360787820008	0.138485887157362	0.0376225752050329	0.85859448249827	0.0557360787820008	0.667247177808363	True	lf
4542	0.0514420607161829	0.434870083114222	0.065876607816766	0.361640468594302	0.0514420607161829	0.608696712158701	True	lf
4543	0.0269268694858078	0.582434933282558	0.0489729457481355	0.234752584799299	0.0269268694858078	0.284515244382065	True	lf
4544	-0.0330546971651289	0.446369808140095	0.0434084318239054	0.350305188177982	0.0330546971651289	0.363881347779894	True	lf
4545	0.0205392751415588	0.610628569590322	0.040338229204914	0.214222880146817	0.0205392751415588	0.203021587457262	True	lf
4546	-0.0516502847785236	0.28993234957142	0.048806337725797	0.537703324981155	0.0516502847785236	0.611524229058982	True	lf
4547	0.101092122306257	0.0440226177786884	0.050197804058884	1.35632413595268	0.101092122306257	1.31418451355194	True	lf
4548	0.0561517173180072	0.252573294075859	0.0490784608538641	0.597612571629614	0.0561517173180072	0.672941265694284	True	lf
4549	0.0597148663039228	0.220590946229253	0.0487484905268696	0.656412316389781	0.0597148663039228	0.721945877583209	True	lf
4550	0.0364136302719178	0.500921783912115	0.0541032110944174	0.300230081452605	0.0364136302719178	0.407867269427506	True	lf
4551	-0.061609717313119	0.108826176584639	0.0384222279800026	0.963266628728765	0.061609717313119	0.74814397385568	True	lf
4552	-0.0277338568788108	0.542657970758506	0.0455550634903966	0.265473813531078	0.0277338568788108	0.29490139254644	True	lf
4553	-0.032227748015047	0.429824934932481	0.0408209052728246	0.366708393894671	0.032227748015047	0.353104216476231	True	lf
4554	-0.144125519781806	0.0093995245560679	0.0554932831966662	2.02689411319798	0.144125519781806	1.96833545480755	True	lf
4555	0.0584907064151085	0.219925646891756	0.0476803404876759	0.657724121916659	0.0584907064151085	0.70507142231503	True	lf
4556	-0.0613265297174113	0.240585459008224	0.0522584057088524	0.618730624973428	0.0613265297174113	0.744222606629665	True	lf
4557	0.0515935964701975	0.206475218837415	0.0408397809987931	0.685132064917929	0.0515935964701975	0.61075432814291	True	lf
4558	-0.0138297331297231	0.730362344962129	0.0401276398776852	0.136461625666417	0.0138297331297231	0.118817385459541	True	lf
4559	-0.0646301977916064	0.333022188234767	0.0667636699064067	0.477526829836325	0.0646301977916064	0.790100109469609	True	lf
4560	-0.0249323204343608	0.647632391894039	0.0545500805884005	0.188671437761419	0.0249323204343608	0.258931421864356	True	lf
4561	-0.0207542228809039	0.559996781766344	0.0356083985226698	0.251814468824396	0.0207542228809039	0.205743026866025	True	lf
4562	-0.0398311514484986	0.568458168983388	0.0698395515021679	0.245301488140883	0.0398311514484986	0.452964011998991	True	lf
4563	0.0777501489219224	0.0380478725991965	0.0374818979995423	1.41966962126553	0.0777501489219224	0.9750426745916	True	lf
4564	0.0901074043085483	0.0349673091127085	0.0427305131679289	1.45633778726373	0.0901074043085483	1.15304898956419	True	lf
4565	0.0435571893063314	0.427468844835895	0.0548903828050817	0.369095532418646	0.0435571893063314	0.502520602526462	True	lf
4566	-0.018326623433961	0.681621391525724	0.0446716682460297	0.16645678843531	0.018326623433961	0.175092932060483	True	lf
4567	0.0262606930824736	0.57409540478818	0.0467246963721061	0.241015929326639	0.0262606930824736	0.275956547394741	True	lf
4568	6.8523107797876e-14	0.999999999998803	0.0456712509611932	5.19917153592516e-13	6.8523107797876e-14	-0.0500604106817795	True	lf
4569	0.0098616153452855	0.882845083943159	0.066920321653579	0.0541154969786736	0.0098616153452855	0.0697073228459312	True	lf
4570	0.0273694288735211	0.579349076763754	0.0493733771397114	0.237059680779527	0.0273694288735211	0.290208614623574	True	lf
4571	-0.0592513616356609	0.268397009656976	0.0535357940011717	0.571222327164406	0.0592513616356609	0.715551988168809	True	lf
4572	-0.0183733529761229	0.716309420314999	0.0505602025830413	0.144899337318385	0.0183733529761229	0.175681146317288	True	lf
4573	-0.130665330640374	0.0604790655524525	0.0696033591686996	1.21839492763497	0.130665330640374	1.7601635027805	True	lf
4574	-0.0100041313690269	0.7828473865203	0.0362981022108439	0.106322893947333	0.0100041313690269	0.0714621250517991	True	lf
4575	0.024968459878859	0.48822515941064	0.0360225331432967	0.311379844108369	0.024968459878859	0.259393877032153	True	lf
4576	-0.0290939770283611	0.661718877838926	0.0664942516447465	0.179326475414847	0.0290939770283611	0.312451903910677	True	lf
4577	-0.0557607035046533	0.154284254287352	0.0391423876743635	0.81167839425474	0.0557607035046533	0.667584396570766	True	lf
4578	-0.0362692135284067	0.379176867757572	0.0412424811726656	0.421158165299362	0.0362692135284067	0.405969178256587	True	lf
4579	-0.024359932966878	0.515499194829726	0.0374595967370286	0.287772008714665	0.024359932966878	0.251612354064121	True	lf
4580	-0.0218381642210481	0.549950371187627	0.0365287791016016	0.259676500490934	0.0218381642210481	0.219489061643617	True	lf
4581	2.2802389415516702e-14	0.999999999999744	0.0711169199964527	1.11090524146953e-13	2.2802389415516702e-14	-0.050060410682327	True	lf
4582	0.0122765675823643	0.731235030060988	0.0357413989540854	0.135943011752095	0.0122765675823643	0.0995334381695301	True	lf
4583	0.0140509158610152	0.771399536719547	0.0483605945736346	0.112720626294717	0.0140509158610152	0.121569989723053	True	lf
4584	-0.0448136646196869	0.308995326865379	0.0440501693231486	0.510048088639651	0.0448136646196869	0.519322092524341	True	lf
4585	0.0022850669959339	0.954890504591401	0.0403961031293998	0.0200464252519216	0.0022850669959339	-0.0226026334313872	True	lf
4586	-0.0515156464348998	0.206032379457601	0.0407382955049793	0.686064521792419	0.0515156464348998	0.609695810517033	True	lf
4587	-0.0470334484203252	0.222403499628505	0.0385468909352095	0.652858383198836	0.0470334484203252	0.549114910034741	True	lf
4588	0.0301096041818804	0.471149391413882	0.0417834846074667	0.326841365525891	0.0301096041818804	0.325594189060663	True	lf
4589	0.0065253301196392	0.923830790727945	0.068249872756536	0.0344075670728089	0.0065253301196392	0.0288210257047356	True	lf
4590	-0.043266257136117	0.284421362399273	0.0404191384004208	0.546037787605758	0.043266257136117	0.498636737574642	True	lf
4591	0.012840666211549	0.736609546873736	0.0381768923082117	0.132762656744051	0.012840666211549	0.106528085755249	True	lf
4592	-0.0605181146075898	0.216484753154086	0.0489656670013229	0.664572685242345	0.0605181146075898	0.733039935228502	True	lf
4593	-0.119257639030319	0.0595022502686843	0.0632846495723892	1.22546660972031	0.119257639030319	1.58616083222191	True	lf
4594	-0.0522370413998691	0.151419159472866	0.0364138755370306	0.819819168911973	0.0522370413998691	0.619498363360126	True	lf
4595	-0.0314822500619725	0.680595497899333	0.0764780759930977	0.167110928064105	0.0314822500619725	0.343406306421574	True	lf
4596	-0.0143187443321952	0.815688317645494	0.0614290231285416	0.0884757576492299	0.0143187443321952	0.124905234256929	True	lf
4597	0.0485120094516351	0.330987624908925	0.049902980658935	0.480188243487836	0.0485120094516351	0.569036791140149	True	lf
4598	-0.0504684117993049	0.521140866017132	0.0786617403935829	0.283044869665984	0.0504684117993049	0.595491284196762	True	lf
4599	0.0249434055623512	0.57768958605291	0.0448007858752095	0.238305461367227	0.0249434055623512	0.259073267380971	True	lf
4600	-0.0777151335039867	0.0693531816878577	0.0427920360990225	1.15893361018142	0.0777151335039867	0.974543410044726	True	lf
4601	0.0238615509156124	0.49805006935498	0.0352168295873247	0.302726995088615	0.0238615509156124	0.245247930375809	True	lf
4602	0.039616985094372	0.613955759200593	0.0785373508418458	0.211862922388622	0.039616985094372	0.4501278477687	True	lf
4603	0.0460120412527416	0.372686647262045	0.0516147062797747	0.428656167010838	0.0460120412527416	0.535388709778409	True	lf
4604	-0.0150377928163296	0.728896316729304	0.0433873369310477	0.137334244349791	0.0150377928163296	0.133871042570563	True	lf
4605	-0.0884552274165198	0.049070186580147	0.0449471884349146	1.30918229069293	0.0884552274165198	1.12904435807402	True	lf
4606	0.0035728690713059	0.920315679558966	0.035715803622067	0.0360631787689106	0.0035728690713059	-0.0070493996404024	True	lf
4607	-0.0236662925185889	0.533752441357601	0.0380310861318489	0.272660125520626	0.0236662925185889	0.242756568701029	True	lf
4608	-0.0367470775618225	0.430180162150388	0.0465811269882191	0.366349621069124	0.0367470775618225	0.41225218140524	True	lf
4609	0.0027345461229011	0.947255199720796	0.0413360509152478	0.0235330020953538	0.0027345461229011	-0.0171805458320818	True	lf
4610	0.033000485620816	0.420584075612318	0.0409736075806264	0.376147174837103	0.033000485620816	0.363174209587148	True	lf
4611	0.0039887991971348	0.925352027157678	0.0425725016741859	0.0336930192955421	0.0039887991971348	-0.002013997351464	True	lf
4612	-0.0431082947060393	0.472984440179391	0.0600702254322095	0.325153146060033	0.0431082947060393	0.496529002062347	True	lf
4613	-0.05257703537044	0.40970116961873	0.0637746045756643	0.38753279621714	0.05257703537044	0.624123293059253	True	lf
4614	0.0384182664052617	0.588300558649821	0.0709740244582564	0.230400739206605	0.0384182664052617	0.434278252426431	True	lf
4615	-0.0341027738465612	0.356601593413539	0.0369934403931491	0.447816720585338	0.0341027738465612	0.377569888002349	True	lf
4616	-0.0068042793131181	0.898348594706305	0.0532633953728018	0.0465551072298148	0.0068042793131181	0.0322252838912912	True	lf
4617	-0.0240997870692121	0.522613952453193	0.0376958942199787	0.281818999904247	0.0240997870692121	0.248289276529534	True	lf
4618	-0.0201687410962939	0.600808454900735	0.0385459978401331	0.221263964334618	0.0201687410962939	0.198333727666134	True	lf
4619	0.0316347136095318	0.403504192747493	0.0378686836050368	0.394151948234005	0.0316347136095318	0.345388279590313	True	lf
4620	0.062257833965247	0.110938667242109	0.0390579002483905	0.954917055807773	0.062257833965247	0.757126546264311	True	lf
4621	0.0125198085067813	0.773638325457661	0.043529128148441	0.111462023771884	0.0125198085067813	0.102548268595732	True	lf
4622	0.0521289175958072	0.313511422030069	0.0517212836354298	0.50374663207643	0.0521289175958072	0.618028225802217	True	lf
4623	0.0536642125493096	0.231099635203899	0.0448123769691337	0.636200740064199	0.0536642125493096	0.638933473833939	True	lf
4624	-0.0032355595850632	0.926931695936168	0.0352819063673969	0.0329522671186478	0.0032355595850632	-0.0111286696352059	True	lf
4625	0.0357084352156042	0.46652622552778	0.0490404343221103	0.331123937594087	0.0357084352156042	0.398604659026486	True	lf
4626	-0.0345715841228483	0.329464763394593	0.035451034348035	0.482191026841138	0.0345715841228483	0.383703514560719	True	lf
4627	0.0694219943938842	0.0997767303266082	0.0421777956274406	1.00097073195003	0.0694219943938842	0.85714484650908	True	lf
4628	-0.0333826254732084	0.350447752873728	0.0357522430782263	0.455376720436233	0.0333826254732084	0.368160748151277	True	lf
4629	0.073660630767728	0.0391971423057225	0.0357209774965781	1.40674559435953	0.073660630767728	0.916934755727326	True	lf
4630	0.109126091597731	0.0029411837145228	0.0366956046285603	2.53147784740329	0.109126091597731	1.43365801481261	True	lf
4631	-0.0047355608255318	0.930651143208857	0.0544157057279352	0.0312130848318916	0.0047355608255318	0.0070413132597607	True	lf
4632	-0.0535361411845968	0.135692339708651	0.0358815078198344	0.867444669040085	0.0535361411845968	0.637187123166076	True	lf
4633	-0.0596395395100592	0.14517558420379	0.0409391342899479	0.838106417638557	0.0596395395100592	0.720906380960666	True	lf
4634	0.050902991891399	0.200882040902377	0.039797728635016	0.69705888796868	0.050902991891399	0.601382166329612	True	lf
4635	0.0881068903097738	0.245435675877746	0.0758556523739202	0.610062309128508	0.0881068903097738	1.12399125422162	True	lf
4636	-0.0116594133853648	0.746117152280998	0.0360121393048373	0.12719297601983	0.0116594133853648	0.0918929012489631	True	lf
4637	0.0806659380076542	0.0966147898100701	0.0485503186001918	1.01495638661505	0.0806659380076542	1.0167207868658	True	lf
4638	0.0111110356511373	0.783307271006248	0.040402051198657	0.10606784212427	0.0111110356511373	0.0851143661332744	True	lf
4639	0.0263793665656333	0.629530180743146	0.0546849299506439	0.200983444243951	0.0263793665656333	0.277480197550952	True	lf
4640	-0.0005550455349863	0.988112043037462	0.0372516386488166	0.0051938075236915	0.0005550455349863	-0.0434073867055208	True	lf
4641	0.0485227098926255	0.192872328672012	0.0372641374154201	0.714730075969826	0.0485227098926255	0.569181191274732	True	lf
4642	-0.0580835439188027	0.237220073003342	0.0491415599393295	0.624848564777653	0.0580835439188027	0.699467755693328	True	lf
4643	-0.0164072303497906	0.813435738767652	0.0695233274612797	0.0896767505340732	0.0164072303497906	0.150992990198106	True	lf
4644	0.0163050032879925	0.67453166094072	0.0388272837182155	0.170997660745018	0.0163050032879925	0.149712756945912	True	lf
4645	0.0517689806892223	0.284804563542399	0.0484008378782085	0.545453056097671	0.0517689806892223	0.613136561673973	True	lf
4646	-0.14101714847844	0.0692469507577094	0.0776182007426885	1.15959934570405	0.14101714847844	1.92000245292948	True	lf
4647	0.026598281576378	0.59153724544413	0.0495672772841543	0.22801790533594	0.026598281576378	0.280291995300558	True	lf
4648	0.004436496043974	0.924937438383844	0.0470884768694015	0.0338876414053273	0.004436496043974	0.0034125514165371	True	lf
4649	0.0306228921889611	0.642899391331913	0.0660476048892974	0.191856985408701	0.0306228921889611	0.332248151911748	True	lf
4650	-0.03532749829767	0.464475582607754	0.0482947900705209	0.333037111847829	0.03532749829767	0.393607276573385	True	lf
4651	-0.0717279742407131	0.165669309379963	0.0517422969049581	0.780757938179604	0.0717279742407131	0.889617094924286	True	lf
4652	0.0274580037389715	0.520515720239999	0.0427328245078545	0.283566149706972	0.0274580037389715	0.291348825587692	True	lf
4653	0.0430553607787013	0.217458317933122	0.0349102750374591	0.662623975612507	0.0430553607787013	0.495822850994703	True	lf
4654	-0.0926916716639157	0.0970966909627966	0.0558688217612797	1.01279557051512	0.0926916716639157	1.19071934490335	True	lf
4655	0.0694696591293809	0.107853465366339	0.0432047675903223	0.967165896316646	0.0694696591293809	0.857814693434155	True	lf
4656	-0.0072252505079316	0.868438496421115	0.0436196111740516	0.0612609332453697	0.0072252505079316	0.0373677081143305	True	lf
4657	-0.0209443949638713	0.690217579434675	0.0525501929726976	0.16101398367935	0.0209443949638713	0.208152006382238	True	lf
4658	0.0348813007512361	0.327552485296656	0.0356274956231224	0.484719101020536	0.0348813007512361	0.38775926529202	True	lf
4659	-0.0299990293172312	0.607942449923943	0.0584761944524495	0.216137530700002	0.0299990293172312	0.324161813522798	True	lf
4660	0.0481766075538916	0.335138861667983	0.0499853448732102	0.474775209797081	0.0481766075538916	0.56451224541587	True	lf
4661	-0.0283688599036656	0.475462988212857	0.0397535262465455	0.322883284490049	0.0283688599036656	0.303088171372739	True	lf
4662	0.0084329789707916	0.865485539090981	0.0497827714888119	0.0627401841091615	0.0084329789707916	0.0521538148717979	True	lf
4663	-0.0042925707494795	0.922600336614319	0.0441810063888616	0.0349863912736934	0.0042925707494795	0.0016672861335189	True	lf
4664	0.029723580508541	0.512402884876044	0.045372532699377	0.290388433802019	0.029723580508541	0.320595300974212	True	lf
4665	-0.0828285469154613	0.0317039961544847	0.0385585704688391	1.49888599335133	0.0828285469154613	1.04776394578284	True	lf
4666	0.0608826193307854	0.307697074154131	0.0596849698730854	0.511876633374761	0.0608826193307854	0.738079929852416	True	lf
4667	0.0062061673842358	0.884471069788866	0.0427116866166099	0.0533163678831846	0.0062061673842358	0.024929217388902	True	lf
4668	0.0025470551416804	0.952376954066481	0.0426484382517566	0.0211911223419729	0.0025470551416804	-0.0194430973422581	True	lf
4669	0.0292623775620953	0.480057038047302	0.0414357532172631	0.318707158796204	0.0292623775620953	0.314628835975545	True	lf
4670	-0.0384587897005302	0.349976816332575	0.0411484912489849	0.455960723856332	0.0384587897005302	0.434813367172234	True	lf
4671	0.0612401703826165	0.194030427828709	0.0471532358200396	0.712130158719818	0.0612401703826165	0.74302718875269	True	lf
4672	-0.0156019820388061	0.687297715114198	0.0387602836646807	0.162855099878144	0.0156019820388061	0.140917682142215	True	lf
4673	-0.0387790778848988	0.345871380639711	0.0411393374522148	0.461085372488291	0.0387790778848988	0.439044507622244	True	lf
4674	-0.0924091992048936	0.232303177689179	0.0773656784200738	0.63394484941872	0.0924091992048936	1.18659453402405	True	lf
4675	-0.031212489503613	0.467036721129335	0.0429150360622155	0.330648971346373	0.031212489503613	0.339901240376176	True	lf
4676	0.0187461402295074	0.694757561996906	0.0477721938870094	0.158166717503947	0.0187461402295074	0.18037616111474	True	lf
4677	-0.0483454029407708	0.297074201843842	0.0463643390424489	0.527135061031511	0.0483454029407708	0.56678888710152	True	lf
4678	-0.0079203637107302	0.848678090307948	0.0415101744060501	0.0712570095367688	0.0079203637107302	0.0458719532051837	True	lf
4679	0.0186198411006121	0.721735339226829	0.0522822887667715	0.141622029279672	0.0186198411006121	0.178785006430944	True	lf
4680	0.0033913224192511	0.934352786058243	0.0411720003746417	0.029489115086588	0.0033913224192511	-0.0092454250292951	True	lf
4681	-0.101074331530062	0.134605763754764	0.0675547557855956	0.870936343430793	0.101074331530062	1.31392143277179	True	lf
4682	0.0151094709009181	0.7593869007602	0.0493312495439045	0.119536898606056	0.0151094709009181	0.134765717908473	True	lf
4683	-0.0039204181599834	0.933065143089637	0.0466777332063093	0.0300880343920371	0.0039204181599834	-0.0028422471272343	True	lf
4684	0.0464812116238381	0.313136178619873	0.0460819933681001	0.504266752672848	0.0464812116238381	0.541689993801863	True	lf
4685	0.0076192208105181	0.883831172797691	0.0521456270942623	0.0536306849017253	0.0076192208105181	0.0421856843831972	True	lf
4686	0.025566862893507	0.521969791565135	0.039928759035663	0.282354630591982	0.025566862893507	0.267057204900541	True	lf
4687	-0.0025182053798851	0.943429927623652	0.0354878862541145	0.0252903511180322	0.0025182053798851	-0.0197911358877445	True	lf
4688	-0.0800984162177097	0.0559202594923145	0.041900003311523	1.25243082195803	0.0800984162177097	1.00859269324733	True	lf
4689	-0.045280240015221	0.440539718182741	0.0587077515003955	0.356014930362064	0.045280240015221	0.525572597930684	True	lf
4690	-0.0069530163188745	0.858108164802966	0.0388908330956378	0.0664579657453394	0.0069530163188745	0.0340415189670105	True	lf
4691	-0.0763548611416793	0.181275888474956	0.0571160643233642	0.741659957617971	0.0763548611416793	0.955171101542416	True	lf
4692	0.0245103545845172	0.503735690624388	0.0366579327665617	0.297797277468468	0.0245103545845172	0.253534790493182	True	lf
4693	0.0208949633862948	0.789621674438768	0.0783163900757644	0.102580939163187	0.0208949633862948	0.20752572806949	True	lf
4694	-0.0472219797201543	0.438010323508258	0.0608877896059137	0.35851565344605	0.0472219797201543	0.551651720090269	True	lf
4695	0.0354564818003763	0.546944302942194	0.0588640451358889	0.262056896987298	0.0354564818003763	0.395298883301745	True	lf
4696	-0.006329975188718	0.883401263485731	0.0431612083315275	0.0538419839269729	0.006329975188718	0.0264384986516182	True	lf
4697	-0.120462799833392	0.019671301410251	0.0516440520230634	1.70616690715772	0.120462799833392	1.60443170563824	True	lf
4698	-0.125602657699243	0.0097239130561268	0.0485797231933711	2.012158932944	0.125602657699243	1.68265421817323	True	lf
4699	-0.0044440689920032	0.932813313274479	0.0527136899235033	0.030205264214154	0.0044440689920032	0.003504401869866	True	lf
4700	-0.0107000680249479	0.817172115207668	0.046283839970428	0.0876864614449475	0.0107000680249479	0.080040876301303	True	lf
4701	-0.0805909127463249	0.0760280005195582	0.0454234827384413	1.11902643098821	0.0805909127463249	1.01564582841562	True	lf
4702	-0.0131609482264055	0.85902881826678	0.0741000256446515	0.0659922664315	0.0131609482264055	0.11050412970417	True	lf
4703	-0.0861088701737051	0.231294278872688	0.0719353421222283	0.635835109489436	0.0861088701737051	1.09506093679978	True	lf
4704	0.0328669717614319	0.581834175556126	0.059681354292668	0.235200772914443	0.0328669717614319	0.361433025495112	True	lf
4705	0.0032848850613606	0.942197397808829	0.0453035709447936	0.0258580995446403	0.0032848850613606	-0.0105323912568709	True	lf
4706	0.0660683211202817	0.244324286198293	0.0567477272953187	0.612033361361905	0.0660683211202817	0.810159818126137	True	lf
4707	0.0573475500277713	0.222712256457939	0.0470313354157031	0.652255881908122	0.0573475500277713	0.689349754870629	True	lf
4708	-0.0669774363457195	0.137266690190408	0.0450708735604742	0.862434838011495	0.0669774363457195	0.822868137910095	True	lf
4709	-0.0013069380570956	0.977661197602289	0.04667436625192	0.0098116211879241	0.0013069380570956	-0.0343779565958655	True	lf
4710	-0.0017900625949911	0.966255087873699	0.0423126714411897	0.0149082062641443	0.0017900625949911	-0.0285659003384142	True	lf
4711	0.0506574325393096	0.430744224683932	0.0642927099147986	0.36578053675797	0.0506574325393096	0.598052880250418	True	lf
4712	-0.148144812447988	0.0661891840972515	0.0806388120214216	1.17921297235258	0.148144812447988	2.03105281160392	True	lf
4713	0.0267997995521966	0.468085715112918	0.0369348147522356	0.329674612327582	0.0267997995521966	0.282881653540876	True	lf
4714	-0.0466929068086782	0.388563034018883	0.0541538922881473	0.410538518417781	0.0466929068086782	0.544535250614971	True	lf
4715	-0.0208626204613154	0.602883528091672	0.0401005017278369	0.219766581712054	0.0208626204613154	0.20711599810969	True	lf
4716	0.0388167087587933	0.2879131604615	0.0365261291090529	0.540738483141442	0.0388167087587933	0.43954182497962	True	lf
4717	-6.90601148428768e-14	0.999999999998495	0.0366206414073406	6.53476507710327e-13	6.90601148428768e-14	-0.050060410681773	True	lf
4718	0.0523427404828009	0.19184552573552	0.0401051083883291	0.717048325061096	0.0523427404828009	0.620935844144454	True	lf
4719	-0.0753551371835913	0.0576411542876702	0.0396936668082442	1.23926733084649	0.0753551371835913	0.940962289209103	True	lf
4720	-0.0105054140677382	0.783401007591304	0.0382168390030648	0.106015874208804	0.0105054140677382	0.0776397778172415	True	lf
4721	0.0403852454695839	0.375243577396594	0.0455458564906657	0.425686732329433	0.0403852454695839	0.460307990394545	True	lf
4722	-0.0118583706101008	0.741311205546871	0.0359216696851105	0.129999435099637	0.0118583706101008	0.0943546763775469	True	lf
4723	-0.049908168746112	0.321434430549972	0.0503352903936758	0.4929076054912	0.049908168746112	0.587904750204217	True	lf
4724	-0.0282627892117299	0.469034625963502	0.0390342696381449	0.328795094790697	0.0282627892117299	0.301719791308411	True	lf
4725	0.039508718934124	0.359274500364296	0.0430965782746981	0.444573605907153	0.039508718934124	0.448694610118032	True	lf
4726	-0.0234038095974774	0.639434943896967	0.0499559438618426	0.19420363405283	0.0234038095974774	0.239409353113413	True	lf
4727	-0.0429761703375491	0.359770037587739	0.0469272902009779	0.443975008450582	0.0429761703375491	0.494766582497743	True	lf
4728	-0.0194832018409548	0.716127166198772	0.0535783310526399	0.145009851051634	0.0194832018409548	0.189672064636098	True	lf
4729	-0.0594919725867452	0.220442370036304	0.0485508979166924	0.65670492840253	0.0594919725867452	0.718870420657077	True	lf
4730	0.0671765112832158	0.229180856359358	0.0558653612486555	0.639821662117916	0.0671765112832158	0.825653792634604	True	lf
4731	0.015958859294999	0.658808542237672	0.0361420976023188	0.181240778320388	0.015958859294999	0.14538035792965	True	lf
4732	0.0798087153141782	0.0643442848577583	0.0431448183848441	1.19149002164173	0.0798087153141782	1.00444653805989	True	lf
4733	-0.030855508243053	0.508675468606504	0.0466869981661331	0.29355920615815	0.030855508243053	0.335266291316047	True	lf
4734	0.0680571611485673	0.0723134862815276	0.0378697165893781	1.14078070033403	0.0680571611485673	0.837988879819876	True	lf
4735	0.0063326519748412	0.936553243743072	0.0795532258910749	0.0284675276250957	0.0063326519748412	0.0264711357600229	True	lf
4736	0.0124260465076841	0.735138070628205	0.0367309863030776	0.133631085840216	0.0124260465076841	0.101385912662028	True	lf
4737	0.0459883496765331	0.222758306619372	0.0377192889459296	0.652166092221756	0.0459883496765331	0.535070681172668	True	lf
4738	-0.102456790591855	0.133784223464178	0.0683343786194863	0.873595097826993	0.102456790591855	1.33438437786216	True	lf
4739	-0.0482152965153406	0.310962371412455	0.0475869230231947	0.507292160415713	0.0482152965153406	0.565033995224923	True	lf
4740	-0.0061058699815175	0.892372259823226	0.0451273580989239	0.0494539386044149	0.0061058699815175	0.0237069185675419	True	lf
4741	0.0647537973593656	0.332868296800209	0.066870060003192	0.477727566154181	0.0647537973593656	0.791822040336815	True	lf
4742	0.0073984475254138	0.877673224512133	0.0480669992991291	0.0566671506168693	0.0073984475254138	0.039485143517633	True	lf
4743	-0.0259389510316885	0.713783501302912	0.070720831280911	0.146433494732717	0.0259389510316885	0.271827896114402	True	lf
4744	0.0007395448371333	0.990296191482033	0.0608067296064812	0.004234891172704	0.0007395448371333	-0.0411935458756968	True	lf
4745	-0.0092560665333103	0.847482827978521	0.0481256782516394	0.0718690928767698	0.0092560665333103	0.0622587126770762	True	lf
4746	0.0656055985311209	0.154047067272983	0.0460267070736783	0.812346565307341	0.0656055985311209	0.80369968789206	True	lf
4747	0.0073978385048586	0.850482798312429	0.0392453183743267	0.0703344659121296	0.0073978385048586	0.0394776961211785	True	lf
4748	-0.0702447021583686	0.107259061158457	0.0436130186395242	0.969566008747982	0.0702447021583686	0.868714662406492	True	lf
4749	0.0186226036586665	0.662691822949475	0.042692836163832	0.178688388198446	0.0186226036586665	0.178819804509113	True	lf
4750	-0.0514974779120607	0.295108701120132	0.0491866770100135	0.53001798537381	0.0514974779120607	0.609449116361496	True	lf
4751	0.0453069656328342	0.312779417247746	0.0448847288578948	0.504761833840574	0.0453069656328342	0.525930817285468	True	lf
4752	-0.0885066618101789	0.145282058116688	0.0607708445281765	0.837788016411169	0.0885066618101789	1.12979071833289	True	lf
4753	-0.0613371062218149	0.220752914464411	0.0500903860115304	0.656093553990684	0.0613371062218149	0.744369024041217	True	lf
4754	0.0322012841728279	0.558493661184693	0.0550373666601407	0.252981751694535	0.0322012841728279	0.352759670095402	True	lf
4755	-0.111141952485908	0.001996410640925	0.0359593581052234	2.69975012399791	0.111141952485908	1.46384171422674	True	lf
4756	-0.0164073715289866	0.691683860858502	0.04137310248732	0.160092357647714	0.0164073715289866	0.150994758479231	True	lf
4757	-0.0150261699553946	0.695635410631029	0.0384085954711339	0.157618318776523	0.0150261699553946	0.13372598346053	True	lf
4758	-0.0072449134802517	0.840419698678977	0.0359805002440385	0.0755037766762246	0.0072449134802517	0.0376080488982825	True	lf
4759	-0.0422829790580697	0.455991906098382	0.0567204306279137	0.341042866037334	0.0422829790580697	0.485528285141667	True	lf
4760	0.0162010729145452	0.747267394981253	0.0502756993983211	0.126523966611274	0.0162010729145452	0.148411538843634	True	lf
4761	-0.0278340392125749	0.563853119998084	0.048228553186219	0.248834012119391	0.0278340392125749	0.296192168711849	True	lf
4762	-0.0207733989641698	0.564647735680133	0.0360679445575949	0.248222409104213	0.0207733989641698	0.205985885305769	True	lf
4763	-0.0682510529678128	0.159558000237306	0.0485233969150502	0.797081415401467	0.0682510529678128	0.840707341894109	True	lf
4764	-0.0503981413404564	0.221576225344791	0.0412306151396543	0.654476840313115	0.0503981413404564	0.594539237126555	True	lf
4765	0.0502243111432345	0.414476851049335	0.0615463302070953	0.382499720221737	0.0502243111432345	0.592184719390014	True	lf
4766	0.0230601654752015	0.558692873471657	0.0394336373150586	0.252826868342133	0.0230601654752015	0.23503043002196	True	lf
4767	-0.191912993567214	0.0123849458033457	0.076735054585794	1.90710588955125	0.191912993567214	2.72773908804359	True	lf
4768	-0.0497947484373081	0.27758577811044	0.0458617094377625	0.556602788384255	0.0497947484373081	0.586369933243231	True	lf
4769	-0.0731182802939561	0.0588205446970512	0.0386964975168823	1.23047095810456	0.0731182802939561	0.909259385350447	True	lf
4770	-0.029758035545149	0.459973134858578	0.0402739132470472	0.337267532934492	0.029758035545149	0.321041298131813	True	lf
4771	0.0249090448973361	0.67591420188071	0.0595845990727614	0.170108428340309	0.0249090448973361	0.258633600108209	True	lf
4772	-0.0385357275558774	0.366988395181116	0.0427164314256313	0.435347668686573	0.0385357275558774	0.435829473208782	True	lf
4773	-0.0479019764116928	0.251340129329027	0.0417591838403455	0.599738165785461	0.0479019764116928	0.560809847636902	True	lf
4774	-0.0452943513544383	0.45464732309408	0.0605790732746243	0.342325361640135	0.0452943513544383	0.525761738070003	True	lf
4775	-0.0088441812704908	0.911437533283432	0.0795157719970563	0.0402730910023654	0.0088441812704908	0.0571992491769421	True	lf
4776	-0.0287804478322133	0.668241110545634	0.0671556632251008	0.175066809850373	0.0287804478322133	0.308401193528094	True	lf
4777	-0.0607332218147891	0.1920428322724	0.0465545760017654	0.716601897624741	0.0607332218147891	0.736013790259862	True	lf
4778	-0.0961648329815486	0.094422851724042	0.0574971491585801	1.02492288730539	0.0961648329815486	1.24158028161167	True	lf
4779	0.0624621126024655	0.0858499459614795	0.0363636449660514	1.06625997387102	0.0624621126024655	0.759960033315247	True	lf
4780	0.0109002710910261	0.842893865866863	0.0549981944838198	0.0742271067159482	0.0109002710910261	0.0825117318015918	True	lf
4781	0.0634364447659728	0.256343699298278	0.0558874247219729	0.591177352667188	0.0634364447659728	0.773489738331114	True	lf
4782	0.016165388449214	0.729247953022665	0.0467037552976338	0.137124781256225	0.016165388449214	0.147964846548684	True	lf
4783	-0.0043126352877721	0.947651075994174	0.0656845299978865	0.0233515399452208	0.0043126352877721	0.0019105503587563	True	lf
4784	0.0391462978510258	0.343974513409838	0.0413659386091086	0.463473735031736	0.0391462978510258	0.443899342764329	True	lf
4785	-0.0988785147848203	0.0674791051634188	0.0540771994107066	1.17083068519919	0.0988785147848203	1.28150237596266	True	lf
4786	-0.0322580382296578	0.381656746449357	0.0368727448354242	0.418327056301297	0.0322580382296578	0.353498606352615	True	lf
4787	0.0714350424067636	0.0488832263555628	0.0362686456729354	1.31084013782736	0.0714350424067636	0.885484695379102	True	lf
4788	-0.0660298475112713	0.108834828955246	0.0411798011710136	0.963232100938149	0.0660298475112713	0.809622472749421	True	lf
4789	-0.0048943028528436	0.900429854632357	0.0391173858413885	0.0455501139745559	0.0048943028528436	0.0089686721313075	True	lf
4790	-0.0131186206503727	0.734185571958553	0.0386338230619238	0.134194154400751	0.0131186206503727	0.109978474066051	True	lf
4791	0.0224228795889592	0.591770979148917	0.0418125574301457	0.227846336749777	0.0224228795889592	0.226919576951876	True	lf
4792	-0.0982190422859038	0.0119668565641034	0.0390825093169456	1.92201991443484	0.0982190422859038	1.27178600538473	True	lf
4793	0.0751503071460691	0.0883810415768027	0.0441022866000078	1.05364088455249	0.0751503071460691	0.938054114413726	True	lf
4794	0.0264199238522862	0.554366989206238	0.0446864472323963	0.256202638483568	0.0264199238522862	0.278001013126116	True	lf
4795	0.0540516537478187	0.12136655831389	0.0348931264556102	0.915900963511897	0.0540516537478187	0.644219264161783	True	lf
4796	0.0453941083454946	0.240762747588238	0.0386964349622021	0.618410709143554	0.0453941083454946	0.527098984290985	True	lf
4797	0.0155169833224917	0.702324612274456	0.0406007791612136	0.153462111894565	0.0155169833224917	0.139855399726354	True	lf
4798	-0.0062076294503333	0.874825649131626	0.0394055327702101	0.0580784923090325	0.0062076294503333	0.0249470377203973	True	lf
4799	-0.0245195945260867	0.575777259342824	0.0438191516859556	0.239745491831949	0.0245195945260867	0.253652902961893	True	lf
4800	0.0132486911706587	0.760580515873527	0.0434784522323879	0.118854804295192	0.0132486911706587	0.111593974408079	True	lf
4801	-0.0383147324926782	0.366130371792427	0.0423954895637537	0.436364243380827	0.0383147324926782	0.432911294623375	True	lf
4802	-0.020815201054333	0.606096079202396	0.0403666034927115	0.217458525404726	0.020815201054333	0.2065153347318	True	lf
4803	0.0366546863236268	0.421119323595267	0.0455631557192731	0.375594829968359	0.0366546863236268	0.411036884243451	True	lf
4804	0.0118017671041652	0.752743978715488	0.0374631586849247	0.123352709772156	0.0118017671041652	0.0936541664737939	True	lf
4805	0.0720665213661268	0.320675623676553	0.0725693946637431	0.493934051936608	0.0720665213661268	0.894395662950674	True	lf
4806	0.0658990061233949	0.325262001248779	0.0669908149445283	0.487766670231513	0.0658990061233949	0.80779534917621	True	lf
4807	-0.0485215807915492	0.175521530974038	0.0358179092813354	0.755669601650193	0.0485215807915492	0.56916595414846	True	lf
4808	0.0311927132842031	0.43130201480637	0.039636693172615	0.365218513063775	0.0311927132842031	0.339644369939477	True	lf
4809	0.0270732084828153	0.496994631081059	0.0398589065748992	0.303648302824946	0.0270732084828153	0.286397174027059	True	lf
4810	-0.0218383686168593	0.5700831387669	0.0384526346008487	0.244061803845515	0.0218383686168593	0.219491657202462	True	lf
4811	-0.0633040304172539	0.248263297346729	0.054828719000517	0.605087480759478	0.0633040304172539	0.771649557811212	True	lf
4812	-0.0215758489521501	0.557237759520597	0.0367593061966621	0.253959462607342	0.0215758489521501	0.216159090267942	True	lf
4813	-0.0227949673297089	0.716460218017076	0.0627625682754244	0.144807919119137	0.0227949673297089	0.231653651729769	True	lf
4814	-0.051496099602154	0.418122791970305	0.0636003768889203	0.378696158311466	0.051496099602154	0.609430401894303	True	lf
4815	0.039825162530693	0.325402476005863	0.0404967388172596	0.487579146815287	0.039825162530693	0.452884683678073	True	lf
4816	0.0252103683232413	0.633446698577696	0.0528650882847251	0.198289922986497	0.0252103683232413	0.262490485502295	True	lf
4817	-0.0116708741663823	0.757179567243333	0.0377470214107054	0.120801114139304	0.0116708741663823	0.0920346745531078	True	lf
4818	0.0247489187971901	0.709367426593453	0.0664033654799954	0.149128757752306	0.0247489187971901	0.256585167408106	True	lf
4819	-0.0581392821020691	0.27521766805838	0.053283772244491	0.560323689281149	0.0581392821020691	0.700234602805531	True	lf
4820	0.0722998664989977	0.114754517741815	0.0458412781329224	0.940230207823652	0.0722998664989977	0.897690977858346	True	lf
4821	-0.0938028106773357	0.0783001807300363	0.0532778255465708	1.10623723551592	0.0938028106773357	1.20696195641348	True	lf
4822	0.0124139315869944	0.771276521418273	0.042702766769706	0.112789888880811	0.0124139315869944	0.101235746552825	True	lf
4823	-0.0992133469832604	0.183882031138339	0.074658430636259	0.735460707731708	0.0992133469832604	1.28643920785452	True	lf
4824	0.0897632645657617	0.0566005896604532	0.0470856513373311	1.2471790443427	0.0897632645657617	1.14804385273079	True	lf
4825	-0.0172552978228817	0.778328042509701	0.0612979996442667	0.108837322001666	0.0172552978228817	0.16162671474529	True	lf
4826	-0.0614211481185898	0.184913248815209	0.0463283815551292	0.733031971040921	0.0614211481185898	0.745532575390307	True	lf
4827	0.0416262281525583	0.505730716928388	0.0625487987203631	0.296080667511681	0.0416262281525583	0.476788445554463	True	lf
4828	-0.0066619147824124	0.852391994531902	0.0358037936923094	0.0693606377318225	0.0066619147824124	0.0304875596060836	True	lf
4829	0.0576363710520627	0.329709815778506	0.0591325096890951	0.481868123299722	0.0576363710520627	0.693318557986616	True	lf
4830	0.0434827537363048	0.575048982265509	0.0775603538768393	0.240295160838025	0.0434827537363048	0.501526676390596	True	lf
4831	-0.0581060032402052	0.157453375774025	0.0411024084694732	0.802848023726612	0.0581060032402052	0.69977674149903	True	lf
4832	-0.0366913780211935	0.52228836247046	0.0573462323096354	0.282089650921898	0.0366913780211935	0.411519489722227	True	lf
4833	-0.0097415110051793	0.843589135989567	0.0493729403135298	0.073869021879639	0.0097415110051793	0.0682289995405828	True	lf
4834	-0.0094790148709489	0.824379431238089	0.042714466064232	0.0838728526657955	0.0094790148709489	0.0649996921674468	True	lf
4835	0.0149253814709383	0.687864112688807	0.0371504271342471	0.162497348011923	0.0149253814709383	0.132468277010643	True	lf
4836	-0.0035158505008854	0.952725535931433	0.0593047539289651	0.0210321942182374	0.0035158505008854	-0.0077392287504983	True	lf
4837	0.0138119342358599	0.800869525085631	0.0547610353052976	0.0964382319193611	0.0138119342358599	0.118595948875842	True	lf
4838	0.106020392736263	0.102055531718773	0.0648455036187075	0.991163450234254	0.106020392736263	1.38731586272693	True	lf
4839	-0.0242509271352881	0.619357879382422	0.0488181367792932	0.208058333002143	0.0242509271352881	0.250219666791063	True	lf
4840	-0.0874209296922369	0.142819882037871	0.0596579050857261	0.845211329966773	0.0874209296922369	1.11404856576269	True	lf
4841	0.0886161753683484	0.0490704998582605	0.0450290340029833	1.30917951804153	0.0886161753683484	1.13138006128239	True	lf
4842	-0.0094844719810481	0.834621225143936	0.0454284133907221	0.0785105749973298	0.0094844719810481	0.0650668038908932	True	lf
4843	-0.0449952672356943	0.307995496289817	0.0441373644736342	0.511455633989104	0.0449952672356943	0.521754204550145	True	lf
4844	0.0466159248918995	0.361344322258949	0.0510687919018783	0.442078764886699	0.0466159248918995	0.543500440031106	True	lf
4845	-0.0096006425074306	0.787156516134532	0.0355572954294681	0.103938905080309	0.0096006425074306	0.0664957077457577	True	lf
4846	0.108816747523796	0.0962733876466566	0.0654263275249645	1.01649374605785	0.108816747523796	1.42903335536615	True	lf
4847	0.0044989619147341	0.924411897205499	0.0474184935280586	0.0341344737755235	0.0044989619147341	0.0041702429748763	True	lf
4848	0.0047410504021603	0.908252968701469	0.0411397990917598	0.0417931739347667	0.0047410504021603	0.0071079504518274	True	lf
4849	0.0185650967840117	0.666299980588407	0.0430513368279346	0.176330199384344	0.0185650967840117	0.178095479671009	True	lf
4850	0.0243468158857128	0.561731750612789	0.0419576504682691	0.25047102791979	0.0243468158857128	0.25144474710303	True	lf
4851	0.0304159855213772	0.630186895159792	0.0631739809252036	0.20053063229335	0.0304159855213772	0.329564970030247	True	lf
4852	0.048100226449479	0.246575181791341	0.0415119440472992	0.608050638013953	0.048100226449479	0.563482312221069	True	lf
4853	0.0267450050059275	0.444600546967003	0.0349860536119142	0.352030007348668	0.0267450050059275	0.282177377766991	True	lf
4854	-0.0224523803804398	0.616436335715072	0.0448234204920999	0.210111769798757	0.0224523803804398	0.227294756481024	True	lf
4855	0.0222680484648918	0.530899409964708	0.035535992538321	0.274987757328299	0.0222680484648918	0.22495094526762	True	lf
4856	-0.0131557849981903	0.864998585698733	0.0773802850576483	0.0629846026204321	0.0131557849981903	0.110440005714372	True	lf
4857	0.0255972060976104	0.585385202557497	0.0469212386399762	0.232558259915293	0.0255972060976104	0.267446086066224	True	lf
4858	-0.0640063279897152	0.10469181896467	0.0394486875923714	0.980087254494209	0.0640063279897152	0.781414702827429	True	lf
4859	0.0134914186977492	0.803146897529352	0.0541223018146879	0.0952050139345781	0.0134914186977492	0.114610177226048	True	lf
4860	0.002376788193239	0.957404117371236	0.0444996371255683	0.0189047091417632	0.002376788193239	-0.0214967570269444	True	lf
4861	0.0154902287793443	0.70867069973791	0.0414574104853195	0.149555522939343	0.0154902287793443	0.139521079871718	True	lf
4862	0.003728883736653	0.938420772058566	0.0482672810370026	0.0276023876246566	0.003728883736653	-0.0051613183817522	True	lf
4863	0.0185992484154591	0.738115622969406	0.0556281145240006	0.131875602290182	0.0185992484154591	0.178525621986142	True	lf
4864	-0.0702762093978085	0.090756537648365	0.0415486351865597	1.04212208075638	0.0702762093978085	0.86915809117144	True	lf
4865	0.06651852366777	0.254608463179857	0.0583891712098496	0.594127164503166	0.06651852366777	0.816450445866014	True	lf
4866	0.0013458119267613	0.973822582242242	0.0410128260137993	0.0115201586980302	0.0013458119267613	-0.0339105946646455	True	lf
4867	-0.0161432111745818	0.670922780637591	0.0379945856371327	0.173327461757705	0.0161432111745818	0.147687255816135	True	lf
4868	0.0215836824403001	0.569000115788673	0.0378977111579385	0.244887645228168	0.0215836824403001	0.216258501261637	True	lf
4869	0.0258912666871121	0.501612366581935	0.0385312528607616	0.299631765095821	0.0258912666871121	0.271216275611098	True	lf
4870	-0.0072905006869649	0.914023066042293	0.0675262122501737	0.0390428443881737	0.0072905006869649	0.0381653118401082	True	lf
4871	-0.0714887937687463	0.201453170513021	0.0559633174796746	0.69582589320251	0.0714887937687463	0.886242806860341	True	lf
4872	-0.0260564078083227	0.519007171614628	0.0404052631506584	0.284826641051079	0.0260564078083227	0.273334749940927	True	lf
4873	-0.0333228287401102	0.356446729999897	0.0361357465195045	0.44800536509888	0.0333228287401102	0.367380171204936	True	lf
4874	0.0062321626258183	0.88766451308284	0.0441183680595867	0.0517511419315362	0.0062321626258183	0.0252460700421927	True	lf
4875	0.0010627450347331	0.983549639325004	0.0515421997770144	0.0072037165368033	0.0010627450347331	-0.0373125857857636	True	lf
4876	0.0810495256675587	0.0938867449077503	0.0483807843429092	1.02739571784855	0.0810495256675587	1.02221890655087	True	lf
4877	0.052437215494712	0.319664746039973	0.0526929312068171	0.495305256892316	0.052437215494712	0.622220941066683	True	lf
4878	0.028859183004709	0.485677441748583	0.0413929574860308	0.313652067726526	0.028859183004709	0.309418146663603	True	lf
4879	0.0240550785998588	0.494074312179662	0.035176317802591	0.306207725282071	0.0240550785998588	0.24771838832276	True	lf
4880	0.0296597711205134	0.62142507859419	0.0600604904518911	0.206611224085074	0.0296597711205134	0.319769427399654	True	lf
4881	0.0063640213905815	0.905781606871632	0.0537678804040476	0.0429765025040865	0.0063640213905815	0.0268536299479138	True	lf
4882	0.180634330600853	0.0056971369682618	0.0653354467228069	2.2443433392856	0.180634330600853	2.54610022394067	True	lf
4883	-0.0353114526330577	0.381101263275775	0.0403159072059305	0.418959611624608	0.0353114526330577	0.393396873854448	True	lf
4884	0.0098103735338697	0.802058117562454	0.0391343588878851	0.0957941613639709	0.0098103735338697	0.0690765463132359	True	lf
4885	-0.0745908476947514	0.0698531223565603	0.0411453554667123	1.15581417663759	0.0745908476947514	0.930116165862431	True	lf
4886	0.0545957200441246	0.201076055807144	0.0427032209458678	0.696639642232469	0.0545957200441246	0.651648788641547	True	lf
4887	-0.0666384917265547	0.154760780684236	0.0468323751148015	0.810339088165056	0.0666384917265547	0.818127624658523	True	lf
4888	0.0493740942807331	0.468408342163663	0.0680955101124974	0.329375378921229	0.0493740942807331	0.580680727673101	True	lf
4889	-0.0188046862589407	0.737186152994829	0.0560360514873748	0.132422830987439	0.0188046862589407	0.18111391498133	True	lf
4890	0.004111622140016	0.948862959388075	0.0641091502118698	0.0227965065181028	0.004111622140016	-0.0005259335064251	True	lf
4891	-0.119752917096106	0.0950221898387818	0.0717306469879316	1.02217496524558	0.119752917096106	1.59366623406394	True	lf
4892	0.0111089320511734	0.757137194492861	0.0359230638693748	0.12082541850175	0.0111089320511734	0.0850883824971636	True	lf
4893	0.0352872151183277	0.424745177198177	0.044207604062467	0.371871543661059	0.0352872151183277	0.393079068047181	True	lf
4894	-0.0234729145088997	0.581105226166448	0.0425410405818873	0.235745218718784	0.0234729145088997	0.240290378030864	True	lf
4895	0.0014500226326242	0.969622568419534	0.0380766587059681	0.0133972846526215	0.0014500226326242	-0.0326574633666026	True	lf
4896	-0.0009509059118797	0.980944324330317	0.0398118138111746	0.0083556412666273	0.0009509059118797	-0.0386559466349413	True	lf
4897	-0.118223201764433	0.121219340210238	0.0762889882174864	0.916428084158979	0.118223201764433	1.57049987490859	True	lf
4898	-0.0104453373445459	0.864279157178169	0.061109018564919	0.0633459602518684	0.0104453373445459	0.0768989717795061	True	lf
4899	-0.0535391554281517	0.161544690973072	0.0382451156413526	0.791707310125357	0.0535391554281517	0.63722821950955	True	lf
4900	-0.0087141646360872	0.813383089792279	0.0369144321442515	0.089704860805591	0.0087141646360872	0.0556033410962407	True	lf
4901	-0.0131655148097403	0.722371356006182	0.037055548491267	0.141239483313446	0.0131655148097403	0.110560844474124	True	lf
4902	-0.0559900881970299	0.146880979457569	0.0385968991307677	0.833034440094363	0.0559900881970299	0.670726452939353	True	lf
4903	-0.0185700646466751	0.689699416150254	0.0465108561666154	0.161340141653266	0.0185700646466751	0.178158047944938	True	lf
4904	0.0932588833714088	0.129975595712156	0.0615896172971159	0.886138183404602	0.0932588833714088	1.19900741953426	True	lf
4905	0.0068916070647633	0.874802018676708	0.043739041953386	0.0580902234634545	0.0068916070647633	0.0332915574099889	True	lf
4906	-0.0230720313056028	0.652658378065862	0.0512629553073042	0.185314082650577	0.0230720313056028	0.235181569808358	True	lf
4907	-0.0656849461452461	0.360886017197944	0.0718906871863086	0.442629944683129	0.0656849461452461	0.80480707804964	True	lf
4908	-0.0179830765303271	0.793955882988935	0.0688539374722245	0.100203628941632	0.0179830765303271	0.170770641154997	True	lf
4909	0.0984638135615084	0.152740297907217	0.068859719115827	0.816046366677414	0.0984638135615084	1.27539126635814	True	lf
4910	-0.031951104139041	0.379959330611202	0.0363919715864221	0.420262886110469	0.031951104139041	0.349503494082418	True	lf
4911	-0.0341461222356378	0.376288954536374	0.0385938868809707	0.424478529632054	0.0341461222356378	0.378136755506754	True	lf
4912	-0.103535952900086	0.0123120128518001	0.0413635362501365	1.90967093984138	0.103535952900086	1.35038578809095	True	lf
4913	-0.0506816606483169	0.206822596425569	0.0401486353566755	0.684402014094401	0.0506816606483169	0.598381289723092	True	lf
4914	0.0306269991664432	0.388674556604437	0.0355291906264677	0.41041388820321	0.0306269991664432	0.332301424712838	True	lf
4915	0.0041938599194381	0.934700911626729	0.0511871783845493	0.0293273337366583	0.0041938599194381	0.000470706282648	True	lf
4916	-0.0091939586280118	0.823752241207261	0.0412800616811259	0.0842033907983922	0.0091939586280118	0.0614954379003034	True	lf
4917	-0.120798390723546	0.0048490787950838	0.0428835678584527	2.31434075876093	0.120798390723546	1.60952424475254	True	lf
4918	0.0104280934028221	0.796049732105606	0.0403465883769943	0.0990597994679092	0.0104280934028221	0.0766863588196634	True	lf
4919	-0.0061079691002715	0.869817623951762	0.0372686779554888	0.0605717970530031	0.0061079691002715	0.0237324965196917	True	lf
4920	0.0943113552474721	0.223343670636946	0.0774513518613565	0.651026350541135	0.0943113552474721	1.21440495487294	True	lf
4921	0.0493924618882923	0.200786165729854	0.0386085235752268	0.697266213609503	0.0493924618882923	0.580929040144273	True	lf
4922	-0.0900459661510094	0.169223812201197	0.0655021655378342	0.771538525576258	0.0900459661510094	1.15215524252522	True	lf
4923	-0.0059913861320807	0.896973874610156	0.0462708811006888	0.0472202060951268	0.0059913861320807	0.0223121473534142	True	lf
4924	0.146922577243149	0.0590129775142754	0.0778151784859029	1.22905247237343	0.146922577243149	2.01195513082811	True	lf
4925	0.016124392599395	0.831606810594782	0.0758290979865389	0.0800819625925878	0.016124392599395	0.147451718072017	True	lf
4926	0.004809945610604	0.892434905134517	0.0355702508080648	0.0494234518229225	0.004809945610604	0.0079443463976529	True	lf
4927	-0.0256670960194486	0.635031315884178	0.0540750146209997	0.19720485741614	0.0256670960194486	0.268341910391554	True	lf
4928	-0.0054171802198446	0.885942580422158	0.0377661376267938	0.0525944246297658	0.0054171802198446	0.0153231924728354	True	lf
4929	0.0052182647188772	0.900405407788961	0.0416963381784424	0.0455619053131744	0.0052182647188772	0.0129046860729866	True	lf
4930	-0.0197109778149594	0.687944137380226	0.0490754268714443	0.162446826026848	0.0197109778149594	0.19254831046611	True	lf
4931	0.0593894670916818	0.1945029442512	0.045776716429407	0.711073820238675	0.0593894670916818	0.717456507760763	True	lf
4932	0.0047912758376668	0.939543840722214	0.0631734339118936	0.0270829501674802	0.0047912758376668	0.0077176772772565	True	lf
4933	0.0491645819795771	0.225165697149299	0.040534530431079	0.647497771340663	0.0491645819795771	0.577848989569054	True	lf
4934	-0.0319022246050442	0.584574627504121	0.0583525811727548	0.233160038403971	0.0319022246050442	0.34886753191072	True	lf
4935	-7.659948721897481e-14	0.999999999998778	0.0500178950407635	5.30669404844598e-13	7.659948721897481e-14	-0.0500604106816827	True	lf
4936	0.0472140473385626	0.280195766595083	0.0437215817338251	0.552538430642979	0.0472140473385626	0.551544964549957	True	lf
4937	0.0185396076674995	0.657277515091605	0.0417864525525147	0.182251224312767	0.0185396076674995	0.177774466722973	True	lf
4938	0.144057298797455	9.59634280595607e-05	0.0369322984025741	4.01789424631531	0.144057298797455	1.96727305354861	True	lf
4939	-0.0175949649063338	0.733492211685836	0.0516763625702791	0.134604493190599	0.0175949649063338	0.165892225313129	True	lf
4940	-0.0023601176216868	0.961257468738025	0.0485864256522803	0.0171602728143252	0.0023601176216868	-0.0216977743919791	True	lf
4941	0.023320726747326	0.505209529636991	0.0349995318176108	0.2965284660547	0.023320726747326	0.238350320671665	True	lf
4942	-0.0691206060017273	0.125535991611178	0.0451195069511977	0.901231742571868	0.0691206060017273	0.852910676001257	True	lf
4943	-0.0705161487162889	0.343902921006571	0.0745034417606854	0.463564135397387	0.0705161487162889	0.872535785801071	True	lf
4944	-0.0296665027911568	0.52590594675268	0.0467728208468078	0.279091918315137	0.0296665027911568	0.319856548344602	True	lf
4945	-0.0617140417565594	0.3541936821054	0.0666109029521631	0.450759189761509	0.0617140417565594	0.749589112253214	True	lf
4946	0.037453595604159	0.583473670455605	0.06830635799643	0.233978736934529	0.037453595604159	0.421553943408789	True	lf
4947	-0.023098570025376	0.526556757259072	0.0364750224033258	0.278554809595485	0.023098570025376	0.235519620027326	True	lf
4948	0.0060128195112325	0.879818430685251	0.0397674849847574	0.055606944540262	0.0060128195112325	0.0225732393173211	True	lf
4949	-0.0157786610234335	0.729319414406504	0.0455989805320291	0.137082225409456	0.0157786610234335	0.143126500158207	True	lf
4950	0.0264708890201092	0.509475028544131	0.040128362764705	0.292877097685549	0.0264708890201092	0.278655553593496	True	lf
4951	0.103300113185997	0.0843639648519525	0.0598526184760647	1.07384301792186	0.103300113185997	1.34688677323553	True	lf
4952	0.0124310903788152	0.784653740204175	0.0454918862089745	0.105321950763104	0.0124310903788152	0.101448433560504	True	lf
4953	0.0535612695202403	0.259783627908733	0.0475296316350439	0.585388222519891	0.0535612695202403	0.637529731733337	True	lf
4954	0.0109298938798454	0.775999555691313	0.0384130274303909	0.110138527402722	0.0109298938798454	0.0828774412995398	True	lf
4955	0.0230444943080257	0.655849006604867	0.0517096756793341	0.183196134932769	0.0230444943080257	0.234830826937091	True	lf
4956	0.0009742272881153	0.984249570080025	0.0493491560698239	0.0068947662374164	0.0009742272881153	-0.0383758563073185	True	lf
4957	0.001010313844392	0.983960536651864	0.0502547687154415	0.007022319310545	0.001010313844392	-0.0379424189988517	True	lf
4958	-0.0488473872085824	0.49910378789942	0.0722700804702559	0.301809134085844	0.0488473872085824	0.573564168993782	True	lf
4959	0.0403330849287503	0.496938201924849	0.0593731571970194	0.303697615757114	0.0403330849287503	0.459616271117901	True	lf
4960	0.120132121517431	0.067346582413379	0.0656691468413114	1.1716844381989	0.120132121517431	1.59941575689628	True	lf
4961	0.079386121891123	0.210729987353139	0.063429702403938	0.676273658908626	0.079386121891123	0.998402047657866	True	lf
4962	0.0149310064527736	0.84369560992076	0.0757271048004543	0.0738142106914774	0.0149310064527736	0.132538460611468	True	lf
4963	-0.0375009112324815	0.301238936339208	0.0362755174860786	0.521088894541774	0.0375009112324815	0.422177411230043	True	lf
4964	0.0442117963317351	0.420814620965146	0.0549208880324706	0.375909179276913	0.0442117963317351	0.511268313691103	True	lf
4965	0.0390841739636638	0.278092367773426	0.0360350787190708	0.555810930155511	0.0390841739636638	0.4430777553206	True	lf
4966	-0.028524571540958	0.546247539935406	0.0472736511183964	0.262610505893163	0.028524571540958	0.30509757802571	True	lf
4967	-0.0610261174343769	0.397649716977639	0.0721497143155476	0.400499322314943	0.0610261174343769	0.74006503722103	True	lf
4968	0.0433924538495031	0.239283967461938	0.0368739381834549	0.621086399071763	0.0433924538495031	0.500321130362297	True	lf
4969	-0.0104047520960185	0.869423422059498	0.0632927474045993	0.0607686641978885	0.0104047520960185	0.0763985827468112	True	lf
4970	0.0227576540073789	0.661617602716219	0.051995992919058	0.179392948647736	0.0227576540073789	0.231178717356263	True	lf
4971	-0.0865050579232407	0.025254850333482	0.0386617883274442	1.59765520088101	0.0865050579232407	1.1007902397479	True	lf
4972	-0.115324686386519	0.0252402879069553	0.0515370335389274	1.59790569555751	0.115324686386519	1.52672539704043	True	lf
4973	0.107586449211676	0.0711972434284269	0.0596305374915464	1.14753682078728	0.107586449211676	1.41065959553668	True	lf
4974	0.0139359173046841	0.744690775161785	0.0427944346335358	0.128024025935262	0.0139359173046841	0.120138641038025	True	lf
4975	-0.0808310375970652	0.0685208017944837	0.044374466521064	1.16417756379055	0.0808310375970652	1.01908679808427	True	lf
4976	0.121600396302384	0.108373330706439	0.0757376429258014	0.965077578978851	0.121600396302384	1.62170298348535	True	lf
4977	-0.0965239611515033	0.012989715426346	0.0388574775451545	1.88640036317804	0.0965239611515033	1.24685442086881	True	lf
4978	-0.0602832601079955	0.180049562439396	0.0449672908273614	0.744607929723892	0.0602832601079955	0.729794473449784	True	lf
4979	0.105575065468011	0.101426055600749	0.0644544646848808	0.993850463641434	0.105575065468011	1.38068692726888	True	lf
4980	-0.0008098019465062	0.982414526426161	0.0367391956627014	0.007705224480512	0.0008098019465062	-0.0403502100814293	True	lf
4981	-0.0165992236265951	0.823559569253002	0.0744463018326792	0.0843049822110227	0.0165992236265951	0.153398317083227	True	lf
4982	-0.0431179831196688	0.269487051209984	0.0390474931516564	0.569462097724572	0.0431179831196688	0.496658256517781	True	lf
4983	0.0141538514938656	0.763286037931421	0.0469964597731974	0.117312681683381	0.0141538514938656	0.122851561311932	True	lf
4984	0.0706096089988968	0.177514935449855	0.0523636854442534	0.750765101140836	0.0706096089988968	0.873851845093948	True	lf
4985	-0.0736654640949799	0.217608652381041	0.0597491733591975	0.66232384056101	0.0736654640949799	0.917003189960905	True	lf
4986	-0.0377502801919075	0.505325437726977	0.0566706979953628	0.29642883913285	0.0377502801919075	0.425464384297043	True	lf
4987	0.0759123625785441	0.126299037216755	0.0496529042170082	0.898599960078433	0.0759123625785441	0.948878972136367	True	lf
4988	0.0090242884419448	0.904313545975087	0.075068466959677	0.043680963686981	0.0090242884419448	0.0594109315320765	True	lf
4989	0.0340012564001052	0.363650959285746	0.037428583081247	0.439315262452628	0.0340012564001052	0.376242563384818	True	lf
4990	-0.0292849150203267	0.637595587507751	0.0621676955982728	0.19545469714467	0.0292849150203267	0.314920246059337	True	lf
4991	-0.0948208496738907	0.0758165951566287	0.0534053774868502	1.12023572317905	0.0948208496738907	1.22186756289105	True	lf
4992	0.0478640848172529	0.326865285062623	0.0488186119608768	0.485631201494636	0.0478640848172529	0.560299184536704	True	lf
4993	-0.0126925182214504	0.775765449418416	0.0445599073407046	0.11026956665536	0.0126925182214504	0.104690085234904	True	lf
4994	-0.0070629802793693	0.850984807864208	0.0375966354339554	0.0700781930524701	0.0070629802793693	0.0353847720633161	True	lf
4995	-0.0054292962804536	0.895161277017789	0.0412008728259915	0.0480987128305012	0.0054292962804536	0.0154705483232118	True	lf
4996	-0.0098645588083971	0.820905220531302	0.0435750585408829	0.0857069824376836	0.0098645588083971	0.0697435589400316	True	lf
4997	-0.0205067052294903	0.697162811576971	0.0526957109780778	0.156665787307404	0.0205067052294903	0.202609349969974	True	lf
4998	-0.10060389919016	0.117743480178657	0.0643117679591846	0.929063131764467	0.10060389919016	1.30696734985905	True	lf
4999	-0.0507890154744217	0.178605719847019	0.0377596532303165	0.748104636946797	0.0507890154744217	0.599836669343865	True	lf
5000	-0.0293356343934088	0.491208037389947	0.0426149272373129	0.308734535666675	0.0293356343934088	0.315576106121365	True	lf
5001	-0.0098347008620775	0.781901552231298	0.0355246188450007	0.106847924707686	0.0098347008620775	0.069376000029522	True	lf
5002	-0.0156694629486682	0.698342640997255	0.040431199601419	0.155931439006643	0.0156694629486682	0.141761200372832	True	lf
5003	0.0173429407678033	0.65352174657758	0.0386364493970371	0.18473995626782	0.0173429407678033	0.162726971893167	True	lf
5004	0.0139127125154961	0.73850933039729	0.0416762861347776	0.13164401339948	0.0139127125154961	0.119849871116679	True	lf
5005	-0.037993994169488	0.288177103712196	0.0357715422309456	0.540340527777631	0.037993994169488	0.428678590599146	True	lf
5006	0.0298930053746824	0.687439476762329	0.0742992903936219	0.162765531774348	0.0298930053746824	0.322788740668273	True	lf
5007	0.0127595169301279	0.726198282665851	0.0364362842168537	0.138944782453733	0.0127595169301279	0.105521216648999	True	lf
5008	-0.0147469029080592	0.83352715014484	0.0701631908343486	0.0790802495059815	0.0147469029080592	0.130241912129018	True	lf
5009	-0.0872682535365208	0.167929048318355	0.0632888271017758	0.774874173229477	0.0872682535365208	1.11183705989694	True	lf
5010	0.0336593405475625	0.438225405925577	0.0434205733654425	0.358302448013461	0.0336593405475625	0.37177434219809	True	lf
5011	0.005898878363915	0.884106810265706	0.0404683800726173	0.0534952640515807	0.005898878363915	0.0211854362055625	True	lf
5012	0.0218792109901457	0.778758259731458	0.0778792545837233	0.108597334057627	0.0218792109901457	0.220010328291701	True	lf
5013	0.101773612757434	0.0258634334736962	0.0456741067267229	1.58731382130797	0.101773612757434	1.32426706423379	True	lf
5014	0.0143994723456936	0.788311354146935	0.0536285098419983	0.103302218194379	0.0143994723456936	0.125910991952188	True	lf
5015	-0.0468357974291364	0.223383035724302	0.0384662514757211	0.650949811395303	0.0468357974291364	0.546456467568304	True	lf
5016	0.0282017709858707	0.480559018638631	0.0399796166067299	0.318253267943218	0.0282017709858707	0.300932773770668	True	lf
5017	-0.0296334587779821	0.439744335071443	0.0383542574466433	0.356799746556254	0.0296334587779821	0.319428907668335	True	lf
5018	-0.0345679426609515	0.351459012807791	0.0370995007743915	0.454125315165675	0.0345679426609515	0.383655846545005	True	lf
5019	0.0284754457224573	0.711240609014346	0.0769210753693289	0.147983454839648	0.0284754457224573	0.304463545299336	True	lf
5020	-0.0365324569168229	0.326927546560613	0.0372657996126399	0.485548484695717	0.0365324569168229	0.409429490204532	True	lf
5021	0.0668432349792476	0.36118736818199	0.0732043319871743	0.442267446688507	0.0668432349792476	0.820990831837142	True	lf
5022	-0.0040587019620893	0.928224074977058	0.0450569104764187	0.0323471716484093	0.0040587019620893	-0.0011671518078614	True	lf
5023	-0.0215505260578047	0.591390924270489	0.0401446781901245	0.228125344621349	0.0215505260578047	0.215837742997642	True	lf
5024	0.10511207892091	0.056935936604634	0.0552116565894743	1.24461353074641	0.10511207892091	1.37379943802164	True	lf
5025	0.108900156467443	0.0184114045984518	0.0461981866974613	1.73491307808547	0.108900156467443	1.43028012067808	True	lf
5026	-0.120597786010221	0.107390533358081	0.0749038965085007	0.969034000680702	0.120597786010221	1.60647984889773	True	lf
5027	-0.0214383785468839	0.612384915580963	0.0423121361816802	0.212975515492774	0.0214383785468839	0.214414836191119	True	lf
5028	-0.0329890315054954	0.439178960988712	0.0426446056705275	0.35735847307837	0.0329890315054954	0.363024812843022	True	lf
5029	-0.0299162808732956	0.428658846580088	0.0377974815163302	0.367888208957496	0.0299162808732956	0.323090142757231	True	lf
5030	0.0752048674270734	0.0490497582439902	0.0382107703050297	1.30936312882552	0.0752048674270734	0.938828660155215	True	lf
5031	-0.0062388793254213	0.891214215241467	0.0456165291767132	0.0500178949355034	0.0062388793254213	0.02532794272839	True	lf
5032	0.0268941817599607	0.503528787090555	0.0402037085654386	0.297975695483362	0.0268941817599607	0.284094968455098	True	lf
5033	0.0860249095394618	0.118042963727849	0.0550368879622447	0.92795989511843	0.0860249095394618	1.09384724053508	True	lf
5034	0.0043088495472829	0.915689048556743	0.0407011593980196	0.0382519798503656	0.0043088495472829	0.0018646506629681	True	lf
5035	-0.0103503809537857	0.768207089403431	0.0351192624862734	0.114521689263288	0.0103503809537857	0.0757283083443464	True	lf
5036	-0.0035288538346423	0.929800196103835	0.0400568106422453	0.0316103665560244	0.0035288538346423	-0.0075819199506316	True	lf
5037	-0.0197600687615994	0.59408097811506	0.0370780628353163	0.226154353080171	0.0197600687615994	0.193168424171339	True	lf
5038	0.0621609233248334	0.184359794517941	0.0468273100580201	0.734333784599232	0.0621609233248334	0.755782711223697	True	lf
5039	0.0031072680499576	0.934096341147917	0.0375763445966047	0.0296083290470265	0.0031072680499576	-0.0126791527816368	True	lf
5040	-0.049534785787321	0.441890238865102	0.0644141124740654	0.354685591680169	0.049534785787321	0.582853442644063	True	lf
5041	0.0078731978049439	0.839595979452016	0.0388972198349921	0.0759296497775653	0.0078731978049439	0.0452943982674925	True	lf
5042	-0.0140287814407079	0.719582244916459	0.0390755167974053	0.142919561043464	0.0140287814407079	0.121294456424551	True	lf
5043	0.0572099636181547	0.14473480219471	0.0392283336456082	0.839427028080625	0.0572099636181547	0.687459914973276	True	lf
5044	-0.0039366559314196	0.945214073784936	0.0572870973262498	0.0244698205546567	0.0039366559314196	-0.002645585193509	True	lf
5045	-0.0156957047597395	0.689285228843992	0.0392564116648335	0.161601028194165	0.0156957047597395	0.142089265552003	True	lf
5046	0.0057984466719248	0.873062075824287	0.0362924098726422	0.0589548763064481	0.0057984466719248	0.0199625412106077	True	lf
5047	-0.0485687124084941	0.555299213003474	0.082342450254886	0.255472942029848	0.0485687124084941	0.569802021877966	True	lf
5048	0.0154502365006406	0.715281666900496	0.0423558821771505	0.145522906041806	0.0154502365006406	0.139021387013422	True	lf
5049	-0.0405832443658822	0.269216954666643	0.0367313184140203	0.569897592715898	0.0405832443658822	0.462934445151832	True	lf
5050	-0.0088869173333602	0.811579171483339	0.0372790121697186	0.090669107308882	0.0088869173333602	0.0577239422317123	True	lf
5051	-0.0052152281775233	0.907322241272807	0.0447979097359978	0.0422384430920138	0.0052152281775233	0.0128677767661048	True	lf
5052	0.011447865409999	0.777001926177709	0.0404192313108232	0.109577904587357	0.011447865409999	0.0892767667974171	True	lf
5053	-0.078284009153791	0.290472864491944	0.0740565046448616	0.536894432471082	0.078284009153791	0.982658349796357	True	lf
5054	-0.114606980405432	0.121535650372024	0.0740183043521011	0.915296310634999	0.114606980405432	1.51591115228176	True	lf
5055	0.0300952932997967	0.413110454719308	0.0367718842773549	0.383933814054032	0.0300952932997967	0.32540878633126	True	lf
5056	0.018937242220553	0.753459638594405	0.060294165069309	0.12294000705899	0.018937242220553	0.182784692776174	True	lf
5057	-0.0325013613239555	0.452776852627239	0.0432893397520763	0.344115783748276	0.0325013613239555	0.356667769538425	True	lf
5058	0.0434083418924577	0.360371687620089	0.0474585976151951	0.443249336431494	0.0434083418924577	0.500533226227274	True	lf
5059	0.0488207346361067	0.310252712117379	0.0481138503202815	0.508284413366819	0.0488207346361067	0.573204261514607	True	lf
5060	-0.0005467593361245	0.988201096519992	0.0369724977577166	0.0051546685478796	0.0005467593361245	-0.0435067868291866	True	lf
5061	0.0418209287018603	0.315551331128808	0.0416691806499319	0.500929983447764	0.0418209287018603	0.479378158636103	True	lf
5062	0.029400472589199	0.679228522423155	0.0710987357952226	0.167984085321671	0.029400472589199	0.316414653548425	True	lf
5063	-0.0865416939700082	0.074130570418353	0.0484608421662351	1.13000265806536	0.0865416939700082	1.10132021938225	True	lf
5064	0.0235029832296402	0.5342853857427	0.0378179049124803	0.272226704870257	0.0235029832296402	0.240673773742307	True	lf
5065	-0.122204628098696	0.0090163592335685	0.0467959994693021	2.04496879327422	0.122204628098696	1.63088627549955	True	lf
5066	-0.0892797893369209	0.246419479852109	0.0770257574713347	0.608324963480492	0.0892797893369209	1.14101675814253	True	lf
5067	0.0072995780035097	0.867681459923341	0.0438138798263867	0.0616396821828717	0.0072995780035097	0.0382762822586846	True	lf
5068	0.0244149306486575	0.610558497658052	0.0479404320427437	0.21427271993692	0.0244149306486575	0.252315160007689	True	lf
5069	-0.0084838311720252	0.815819449576857	0.0364229773570128	0.0884059450801953	0.0084838311720252	0.0527774634989939	True	lf
5070	-0.0471434322793851	0.335156428328438	0.0489151580821155	0.474752446385741	0.0471434322793851	0.550594691636961	True	lf
5071	-0.0361056943561353	0.335315127302794	0.0374749078712856	0.474546853502479	0.0361056943561353	0.403820768612259	True	lf
5072	-0.0969194411782443	0.212731780065599	0.0777789173337272	0.672167625865314	0.0969194411782443	1.25266566173856	True	lf
5073	-0.0644551696381354	0.0814611624605592	0.0369949316247902	1.08904939677145	0.0644551696381354	0.787662377759157	True	lf
5074	0.015798333865676	0.70591643465915	0.0418669620686844	0.151246707042274	0.015798333865676	0.14337251011781	True	lf
5075	-0.0516334405401832	0.204078776838675	0.0406557263513175	0.690202157366738	0.0516334405401832	0.611295453124207	True	lf
5076	0.0327015904498859	0.513779794798702	0.0500818028709685	0.289222979049767	0.0327015904498859	0.359276995945058	True	lf
5077	-0.0041473464441572	0.90830202514477	0.03600735461756	0.0417697175101558	0.0041473464441572	-9.30188093889225e-05	True	lf
5078	-0.0356539247979629	0.396911727504058	0.04208692741922	0.401306068855361	0.0356539247979629	0.397889290289214	True	lf
5079	0.0280604164949268	0.481667792121895	0.0398799212311101	0.317252392862202	0.0280604164949268	0.29911001327941	True	lf
5080	-0.0441957096867575	0.258643124366393	0.0391249585244922	0.587299062158918	0.0441957096867575	0.511053195742843	True	lf
5081	0.0010325768652786	0.977069843523326	0.0359249058739491	0.0100743906593004	0.0010325768652786	-0.0376749944968917	True	lf
5082	-0.052996264211589	0.355488517445523	0.0573555267837079	0.449174422755834	0.052996264211589	0.629830434288174	True	lf
5083	0.0197936857709709	0.593100960301723	0.0370427043148273	0.226871372791144	0.0197936857709709	0.193593116411101	True	lf
5084	0.0243848329309034	0.591271647401561	0.0454098660747882	0.228212945746827	0.0243848329309034	0.251930534717214	True	lf
5085	-0.0097874675651189	0.843226768983082	0.0494897014152056	0.0740556148484356	0.0097874675651189	0.0687946065744786	True	lf
5086	0.0082231936766921	0.842458766943921	0.0413746810277498	0.0744513459188726	0.0082231936766921	0.0495819322615801	True	lf
5087	-0.0529421341498838	0.218175120869312	0.0429936201999073	0.661194774761444	0.0529421341498838	0.629093266899175	True	lf
5088	0.0709795431018189	0.201979591928245	0.0556295699516223	0.694692509566742	0.0709795431018189	0.879063219898024	True	lf
5089	0.0009200581799161	0.984693701076682	0.0479577193240364	0.0066988401818644	0.0009200581799161	-0.0390263999696072	True	lf
5090	0.0050208938387595	0.924243730304177	0.0528017638380637	0.0342134868230562	0.0050208938387595	0.0105062820176924	True	lf
5091	-0.0267778887397024	0.656646309104984	0.0602361913266415	0.182668492487639	0.0267778887397024	0.282600022128974	True	lf
5092	-0.0048821441311449	0.939002758884967	0.0637994261892097	0.0273331317309528	0.0048821441311449	0.0088210174107067	True	lf
5093	0.0286586546343998	0.428717941319741	0.0362131788446157	0.367828341417941	0.0286586546343998	0.306828472417952	True	lf
5094	0.0315899451641142	0.589289929469497	0.0585144945189743	0.229670980613993	0.0315899451641142	0.344806232261894	True	lf
5095	-0.0589875683539894	0.335855483259754	0.0612930119348981	0.473847556908196	0.0589875683539894	0.711915605240901	True	lf
5096	0.0164132656152318	0.73444954482404	0.0483863614916128	0.134038033988298	0.0164132656152318	0.151068582972607	True	lf
5097	-0.0436457882331138	0.268278153355054	0.0394257901511459	0.57141469170991	0.0436457882331138	0.503703857168244	True	lf
5098	-0.0439095209720474	0.345002995037113	0.0464982568711059	0.462177134716739	0.0439095209720474	0.507227389353282	True	lf
5099	0.0405946019733427	0.314830323936799	0.0403870863683934	0.501923443771143	0.0405946019733427	0.463085138415101	True	lf
5100	0.0227904889304397	0.672970707856067	0.0539963773042015	0.172003838737879	0.0227904889304397	0.231596647100178	True	lf
5101	0.0866862113843865	0.165772837612583	0.0625479966720871	0.78048662843811	0.0866862113843865	1.10341111997207	True	lf
5102	0.0073394745180283	0.878157801914766	0.0478750020734053	0.0564274358673358	0.0073394745180283	0.0387640508897799	True	lf
5103	-0.0435671645772043	0.243161557375654	0.0373287509283821	0.614105083754914	0.0435671645772043	0.502653812802938	True	lf
5104	0.044859396488643	0.222839150256125	0.0367997601373411	0.652008506287714	0.044859396488643	0.51993446761515	True	lf
5105	0.109748118095187	0.153507370100027	0.0768947211857477	0.813870768610674	0.109748118095187	1.44296304430219	True	lf
5106	0.0013951466687939	0.976916918388892	0.0482175951108832	0.0101423691568615	0.0013951466687939	-0.0333173919953046	True	lf
5107	0.0106054794730808	0.863113952343953	0.0615125629705007	0.063931862909172	0.0106054794730808	0.0788739495234786	True	lf
5108	0.034326077255033	0.381998450054997	0.0392648038287561	0.417938399218992	0.034326077255033	0.380490632041802	True	lf
5109	0.0444999254576878	0.47160057568391	0.061815990695002	0.32642567343235	0.0444999254576878	0.515122562489789	True	lf
5110	-0.0834039839669619	0.0630725613055976	0.0448727054691523	1.20015953243935	0.0834039839669619	1.05604264489557	True	lf
5111	-0.0419553624759399	0.59952834556928	0.0799029683374155	0.222190278731429	0.0419553624759399	0.481166903755582	True	lf
5112	0.0179367634574821	0.715389790635226	0.0491920758994036	0.145457261981881	0.0179367634574821	0.170188249049969	True	lf
5113	-0.0172457565695896	0.778391288329202	0.0612820587176587	0.1088020332892	0.0172457565695896	0.16150695013295	True	lf
5114	0.0739898687097021	0.136370718322724	0.0496761958994182	0.865278871879355	0.0739898687097021	0.921597698614688	True	lf
5115	-0.0101481373683013	0.818396811427003	0.0441977690006467	0.0870360713564475	0.0101481373683013	0.0732359577380034	True	lf
5116	0.0906512490640922	0.0547824700906359	0.0471995037352842	1.26135838970623	0.0906512490640922	1.16096406417559	True	lf
5117	-0.0084300465148562	0.865616099374103	0.0498142745753348	0.0626746748295639	0.0084300465148562	0.0521178540242075	True	lf
5118	-0.0319363560524652	0.390083970955828	0.0371584097340098	0.4088418950316	0.0319363560524652	0.349311601959288	True	lf
5119	0.001612610974675	0.964909731816584	0.0366558178248901	0.0155133133998644	0.001612610974675	-0.03070159833315	True	lf
5120	0.0160004093329096	0.669092654565295	0.0374371741518276	0.174513737867199	0.0160004093329096	0.145900200680005	True	lf
5121	0.0946394261988122	0.0886477809003522	0.0555860801602868	1.05233213152154	0.0946394261988122	1.21920958403288	True	lf
5122	-0.0205600922292616	0.743949021053776	0.0629464469728944	0.128456823370231	0.0205600922292616	0.203285087065706	True	lf
5123	0.0135287899330823	0.758137731623041	0.0439350279356658	0.120251888497079	0.0135287899330823	0.115074734316123	True	lf
5124	0.0131418212615172	0.708812240410888	0.0351901438849744	0.149468791266316	0.0131418212615172	0.110266589416528	True	lf
5125	-0.0388401534749257	0.481623812572656	0.0551947206920539	0.31729204871609	0.0388401534749257	0.439851683721429	True	lf
5126	0.0659490725164105	0.231346437766887	0.0551000085521502	0.635737183305191	0.0659490725164105	0.808494445022997	True	lf
5127	-0.0264574566423942	0.633806269065167	0.0555389782808603	0.198043469457893	0.0264574566423942	0.278483035119228	True	lf
5128	-0.0441346620715794	0.401769787673881	0.0526374743957025	0.396022724481362	0.0441346620715794	0.510236906657787	True	lf
5129	-0.0480640253125768	0.460300032429781	0.0650962781726116	0.336958994508427	0.0480640253125768	0.562994228486108	True	lf
5130	-0.0362712075811681	0.532154199169423	0.0580598516450367	0.273962506530104	0.0362712075811681	0.405995382178807	True	lf
5131	-0.0369947293532621	0.392939386050466	0.0433041977857564	0.405674437751975	0.0369947293532621	0.415510994396783	True	lf
5132	-0.015222242904048	0.724057982824197	0.0431175386725818	0.140226653951624	0.015222242904048	0.136173659478304	True	lf
5133	0.0873780351068662	0.0660163870306068	0.0475316577200506	1.18034824758533	0.0873780351068662	1.1134271860244	True	lf
5134	0.0386417513631049	0.326803775129777	0.0394073515901464	0.48571293528356	0.0386417513631049	0.437229997885548	True	lf
5135	-0.0670494042231924	0.11168986156193	0.0421523806777373	0.951986247363737	0.0670494042231924	0.823875066939791	True	lf
5136	-0.0050964365957388	0.93270019215194	0.060349950014623	0.0302579337651626	0.0050964365957388	0.0114241040233339	True	lf
5137	-0.0190968984776087	0.635312614115378	0.0402665021403599	0.197012521673526	0.0190968984776087	0.184797797582553	True	lf
5138	0.170463831610424	0.0296944397441824	0.078405089138234	1.52732486430194	0.170463831610424	2.38345608769942	True	lf
5139	-0.0084551809952356	0.810571885923659	0.0352757313944137	0.0912084635106344	0.0084551809952356	0.0524260886748423	True	lf
5140	-0.0261611459023047	0.505368720360452	0.039277089527604	0.296391642105953	0.0261611459023047	0.274678796978467	True	lf
5141	-0.0144447108397772	0.709794999740848	0.0388161543295973	0.148867064431377	0.0144447108397772	0.126474692934096	True	lf
5142	-0.0171579205216434	0.707823391088341	0.0457811983659915	0.150075089547138	0.0171579205216434	0.160404544057473	True	lf
5143	-0.0256016019684644	0.606319172455673	0.0496795640156312	0.217298698695504	0.0256016019684644	0.267502426308076	True	lf
5144	-0.018783438159866	0.688011743137333	0.046776780835704	0.162404149066494	0.018783438159866	0.18084614942925	True	lf
5145	-0.0096558207243886	0.789324999289373	0.036138779248194	0.102744142118626	0.0096558207243886	0.0671745599341142	True	lf
5146	0.0212223054349013	0.557273841327192	0.0361602750312581	0.253931342434352	0.0212223054349013	0.211674463440892	True	lf
5147	-0.125300020916316	0.0191976667704429	0.0535088233141241	1.71675155099939	0.125300020916316	1.67803519559451	True	lf
5148	-0.040428093242078	0.440150001663275	0.0523720710119082	0.356399292166555	0.040428093242078	0.460876269109014	True	lf
5149	0.0306570910607501	0.583076485576102	0.0558522262300824	0.234274472539616	0.0306570910607501	0.332691771101903	True	lf
5150	0.100795072125069	0.0432808796612083	0.0498741262296615	1.36370392100393	0.100795072125069	1.30979276553815	True	lf
5151	0.0436844030052779	0.439938325881531	0.0565642264259453	0.35660820216538	0.0436844030052779	0.504219634954679	True	lf
5152	0.050206372917445	0.320136140792405	0.0505003782447169	0.494665294738348	0.050206372917445	0.591941795273964	True	lf
5153	0.0067995833476623	0.853667954229397	0.036866013045311	0.0687110212169098	0.0067995833476623	0.0321679533218353	True	lf
5154	-0.12462344260636	0.0153792032714654	0.051426653008061	1.81306616282904	0.12462344260636	1.66771479123489	True	lf
5155	-0.0163457029899003	0.677461373834199	0.0392991871533871	0.169115461499876	0.0163457029899003	0.150222416250908	True	lf
5156	-0.0757409644747441	0.323064961148675	0.0766470040409764	0.490710141966763	0.0757409644747441	0.946443054045532	True	lf
5157	0.0010254737774384	0.977148856347015	0.0358011763761587	0.0100392719355375	0.0010254737774384	-0.0377603189875676	True	lf
5158	0.0326959403531056	0.498057658841174	0.0482561967410866	0.30272037718599	0.0326959403531056	0.359203351798401	True	lf
5159	0.0607657151306848	0.412331908848038	0.0741228912494805	0.384753055447467	0.0607657151306848	0.736463116486275	True	lf
5160	0.0020576181273739	0.977110495250914	0.0717148112788871	0.0100563218857861	0.0020576181273739	-0.0253437279388704	True	lf
5161	-0.0135145666350435	0.75197410472967	0.0427625519432019	0.123797114683156	0.0135145666350435	0.114897920916253	True	lf
5162	0.0045080929643421	0.917138985696464	0.0433311066152905	0.0375648451945434	0.0045080929643421	0.0042810108457358	True	lf
5163	-0.0106346584334072	0.817722518455652	0.0461423077571996	0.087394042474905	0.0106346584334072	0.0792338950215206	True	lf
5164	-0.0319269432947715	0.434362289728469	0.0408404188227017	0.362147886167224	0.0319269432947715	0.349189132967242	True	lf
5165	0.0311179457146501	0.660033691664909	0.0707440441962822	0.180433895169193	0.0311179457146501	0.338673332195756	True	lf
5166	0.0626631267629115	0.279011551919475	0.057885143666122	0.554377815253198	0.0626631267629115	0.762749308117585	True	lf
5167	-0.0079504878298387	0.89017613565589	0.0575782942264374	0.0505240527089488	0.0079504878298387	0.0462408673634372	True	lf
5168	0.0520667184150157	0.432086355908568	0.066274140209971	0.364429447290193	0.0520667184150157	0.617182662242244	True	lf
5169	0.0737474734189036	0.104124265398235	0.0453780412502561	0.982448049543075	0.0737474734189036	0.918164433701153	True	lf
5170	-0.0239760428062343	0.757087753257943	0.0775152744117888	0.120853778958422	0.0239760428062343	0.246709323218888	True	lf
5171	-0.0283576497017109	0.630148654498931	0.0588922358819376	0.200556986716195	0.0283576497017109	0.302943536218194	True	lf
5172	-0.0441013223157765	0.379382819326375	0.0501702099075023	0.420922340397008	0.0441013223157765	0.509791154165577	True	lf
5173	-0.0053990661320594	0.892253782741989	0.0398593547658002	0.0495116021613297	0.0053990661320594	0.015102897706125	True	lf
5174	0.0149360459238492	0.764508589071901	0.0498590291567397	0.116617631029192	0.0149360459238492	0.132601339595321	True	lf
5175	-0.0896922270588334	0.0229759832328669	0.0394453756466446	1.63872589437181	0.0896922270588334	1.14701102299602	True	lf
5176	0.113520054514547	0.017392804523023	0.0477316534859018	1.75963038403122	0.113520054514547	1.49955254255491	True	lf
5177	-0.0124166731310492	0.73552004259406	0.0367583548000732	0.133405488443716	0.0124166731310492	0.101269727946543	True	lf
5178	-0.0756099355394904	0.213883372635934	0.0608306521525971	0.669822976312733	0.0756099355394904	0.944581349264275	True	lf
5179	0.0023389682124129	0.948259621738853	0.0360437577877386	0.023072741931905	0.0023389682124129	-0.0219527848807398	True	lf
5180	0.0172296862783536	0.808602667436172	0.0711297200897005	0.092264830339842	0.0172296862783536	0.161305237749194	True	lf
5181	0.0097557707442682	0.828602990428801	0.0450626227270365	0.0816535036657927	0.0097557707442682	0.0684044927426005	True	lf
5182	-0.0085685204352155	0.912822033771016	0.0782658483142942	0.0396138854284958	0.0085685204352155	0.0538162795575767	True	lf
5183	0.0265169455793013	0.738277128209697	0.0793597991160146	0.131780585791515	0.0265169455793013	0.279247122545357	True	lf
5184	0.0481737892817392	0.193222577744533	0.0370252945781808	0.713942128350285	0.0481737892817392	0.564474240535982	True	lf
5185	-0.0593168417618202	0.385029800128539	0.0682849753174201	0.414505656126474	0.0593168417618202	0.716454917263063	True	lf
5186	0.0404828888846025	0.382156518004372	0.04632281872681	0.417758728754157	0.0404828888846025	0.461603087240813	True	lf
5187	-0.0279127279363605	0.48897167876928	0.0403395005296003	0.310716294476413	0.0279127279363605	0.297206232268511	True	lf
5188	0.0236200391071309	0.651851328207851	0.0523503303207742	0.185851445221336	0.0236200391071309	0.242166582405906	True	lf
5189	0.0475690128738056	0.286332785305995	0.0446154265370668	0.543128922106616	0.0475690128738056	0.556323898756599	True	lf
5190	-0.106829961313849	0.117585744333236	0.0682624834898289	0.929645327347407	0.106829961313849	1.39937710889412	True	lf
5191	0.007554169812298	0.852071879282193	0.0405102507094092	0.0695237673707573	0.007554169812298	0.0413897984986109	True	lf
5192	0.0765973434444916	0.260823902682497	0.0681200779904354	0.583652611071126	0.0765973434444916	0.958621116148429	True	lf
5193	-0.0233191148377325	0.552047835947119	0.0392119363359304	0.258023288235016	0.0233191148377325	0.238329776282106	True	lf
5194	0.0829543263901698	0.130351368064823	0.0548379406596262	0.884884406460472	0.0829543263901698	1.04957284573351	True	lf
5195	0.0325755931849858	0.464183597079242	0.0445036735188352	0.333310210333863	0.0325755931849858	0.357634958849768	True	lf
5196	-0.0464379897878059	0.28239101271475	0.0431995916561003	0.54914912911634	0.0464379897878059	0.541109233411329	True	lf
5197	0.0546550815240219	0.320114843740962	0.0549727188595191	0.494694187132578	0.0546550815240219	0.652459891051086	True	lf
5198	-0.0471646941506379	0.181658918223834	0.0353117791874445	0.740743276357141	0.0471646941506379	0.550880799641162	True	lf
5199	-0.0079014571346655	0.845647154610737	0.0405878783294901	0.0728108080844303	0.0079014571346655	0.045640429868916	True	lf
5200	0.0409146151290647	0.295995716314398	0.039150532512046	0.528714574057551	0.0409146151290647	0.467332631209468	True	lf
5201	-0.0462117260523189	0.439377168981315	0.0597633386934108	0.357162513740132	0.0462117260523189	0.538069851894968	True	lf
5202	0.0105779179630854	0.79462052278864	0.0406350121932863	0.0998402225442341	0.0105779179630854	0.0785339824285005	True	lf
5203	0.0131867916905571	0.724627579121599	0.0374326002605371	0.139885140861247	0.0131867916905571	0.110825102111764	True	lf
5204	0.0797360921283616	0.0644652554118213	0.0431251026706466	1.1906742923186	0.0797360921283616	1.00340748078336	True	lf
5205	-0.0177104731990985	0.62643522791748	0.0363851234786002	0.203123827482711	0.0177104731990985	0.167343614615331	True	lf
5206	-0.0211438731822894	0.721991325050996	0.0594265054024287	0.141468020581492	0.0211438731822894	0.21068010304328	True	lf
5207	0.0037259350288691	0.938445242064159	0.0482483232927235	0.0275910632271536	0.0037259350288691	-0.0051970111635259	True	lf
5208	-0.0303134577098701	0.402364603330599	0.036199252425177	0.39538023186454	0.0303134577098701	0.328235864606841	True	lf
5209	0.0136961636613416	0.743630056279327	0.0418778871764349	0.128643065091023	0.0136961636613416	0.11715589623586	True	lf
5210	0.0904445653437923	0.122334668785438	0.0585383554793241	0.912450449516777	0.0904445653437923	1.15795522039486	True	lf
5211	-0.0180565943696918	0.707694634265383	0.0481568180698167	0.150154097199277	0.0180565943696918	0.171695277726923	True	lf
5212	-0.0085567245598649	0.890915645575332	0.0623914986927504	0.0501634142520584	0.0085567245598649	0.0536715745595878	True	lf
5213	0.009492970695254	0.837990121593658	0.0464283353677098	0.0767611008955599	0.009492970695254	0.0651713233352704	True	lf
5214	0.0329504686408426	0.684366876783379	0.0810566887405881	0.164711018386222	0.0329504686408426	0.362521864040087	True	lf
5215	0.1158735552602	0.089875962428413	0.0683195620742383	1.04635644598196	0.1158735552602	1.53500232430019	True	lf
5216	-0.0646437134153039	0.326457409744017	0.065877300895972	0.486173469579296	0.0646437134153039	0.790288383470523	True	lf
5217	0.0289438324295229	0.582746037464262	0.0526847271497179	0.234520670897486	0.0289438324295229	0.310511701139164	True	lf
5218	0.0113858631871853	0.793699135702236	0.043538898555693	0.100344092618585	0.0113858631871853	0.0885102882145458	True	lf
5219	-0.0385443708199136	0.460288480914838	0.0522018381692393	0.336969893534703	0.0385443708199136	0.435943634297039	True	lf
5220	-0.119545990248825	0.0080166977769265	0.0450884569810665	2.09600448864749	0.119545990248825	1.59052992517553	True	lf
5221	-0.0944625167945559	0.0254339911297184	0.0422699011646398	1.59458548451134	0.0944625167945559	1.21661843560491	True	lf
5222	-0.050027095045823	0.193289893158742	0.0384555164138152	0.713790853990806	0.050027095045823	0.589514460190838	True	lf
5223	0.0043961383152982	0.908553263027014	0.0382726953406625	0.0416496075296752	0.0043961383152982	0.0029230950952684	True	lf
5224	0.0218885055685627	0.683071928228138	0.0536121868194005	0.165533562222104	0.0218885055685627	0.220128370644803	True	lf
5225	0.0160557893471326	0.668553905352075	0.0375018263373715	0.174863569923131	0.0160557893471326	0.146593160572562	True	lf
5226	-0.0642316813596442	0.276035867182132	0.0589677664903	0.559034483488294	0.0642316813596442	0.784550866389626	True	lf
5227	0.0113611257414947	0.75173654731694	0.0359131050025018	0.12393433506422	0.0113611257414947	0.0882045164689911	True	lf
5228	-0.0395691630117734	0.351740577219124	0.0424918160895981	0.453777528055411	0.0395691630117734	0.449494732237532	True	lf
5229	0.0139827482944356	0.744274409292102	0.0428658056396797	0.12826691328583	0.0139827482944356	0.120721478643438	True	lf
5230	-0.0411928970409973	0.254854325396052	0.036177354286908	0.593707991152391	0.0411928970409973	0.471028651632195	True	lf
5231	-0.0190838849763683	0.682232782085486	0.0466122042328343	0.166067416067917	0.0190838849763683	0.184633679910471	True	lf
5232	0.0549969433157636	0.480655462410136	0.0779823361742231	0.318166117783198	0.0549969433157636	0.657132885237881	True	lf
5233	0.0249931037772458	0.506722291164883	0.0376430491520777	0.295229990288045	0.0249931037772458	0.259709253834813	True	lf
5234	0.0856433605671324	0.205259907609799	0.0676110013726734	0.687695870912945	0.0856433605671324	1.0883337973878	True	lf
5235	-0.0244595072400088	0.617856236151138	0.0490277666155707	0.209112565541499	0.0244595072400088	0.252884866012768	True	lf
5236	0.040822504226497	0.331704738281378	0.0420553200174753	0.479248324697706	0.040822504226497	0.466109749820236	True	lf
5237	0.0338468490981841	0.389648888958828	0.0393451678795095	0.409326557766228	0.0338468490981841	0.374224304946532	True	lf
5238	-0.005725499396814	0.87974339965057	0.0378434048185188	0.0556439828117124	0.005725499396814	0.0190745203671221	True	lf
5239	-0.0150290729026793	0.797207167445322	0.0584872535677556	0.0984288053454088	0.0150290729026793	0.133762213281208	True	lf
5240	0.015101844183934	0.694509795090855	0.0384522946149698	0.158321624765948	0.015101844183934	0.134670514407382	True	lf
5241	0.0850993148144472	0.0696933541383392	0.0469151470938456	1.15680863364743	0.0850993148144472	1.08047808206595	True	lf
5242	-0.0298655317266828	0.399845217088852	0.0354740625582123	0.398108094605685	0.0298655317266828	0.322432996651998	True	lf
5243	0.0396359822197162	0.540875451610939	0.0648187268438818	0.266902729173285	0.0396359822197162	0.450379368872269	True	lf
5244	-0.081012433860262	0.198413132805334	0.0629914709393613	0.702429585628769	0.081012433860262	1.02168710159168	True	lf
5245	0.0353102344771605	0.393004310128998	0.0413380825797602	0.405602686634814	0.0353102344771605	0.39338090079957	True	lf
5246	0.0329646081938026	0.35761076327245	0.0358339283975263	0.446589418401045	0.0329646081938026	0.362706271258325	True	lf
5247	-0.0220810185153575	0.642169347974981	0.0475200067534645	0.192350428017452	0.0220810185153575	0.222573923749069	True	lf
5248	0.0088475269368748	0.806163536550311	0.0360566817086376	0.0935768492406712	0.0088475269368748	0.0572403234816945	True	lf
5249	0.0192179197978431	0.660832514978347	0.0438001244464667	0.17990859654683	0.0192179197978431	0.186324297694875	True	lf
5250	-0.166538109282843	0.019969304339369	0.0715700645481243	1.69963706416464	0.166538109282843	2.32099913961089	True	lf
5251	-0.0778205824756014	0.101242921550414	0.0474846520293394	0.994635330968186	0.0778205824756014	0.976047035672564	True	lf
5252	0.0979360405411285	0.17081713281746	0.0715079304622343	0.767468572084236	0.0979360405411285	1.26761924898198	True	lf
5253	-0.013167630424797	0.823111610488155	0.0589037959714162	0.0845412722814216	0.013167630424797	0.110587119627723	True	lf
5254	-0.0054295191162016	0.905446873230076	0.0457093675078641	0.043137026675043	0.0054295191162016	0.0154732585039276	True	lf
5255	-0.0409496403261792	0.425104426372899	0.0513412704911732	0.371504372945564	0.0409496403261792	0.467797696959798	True	lf
5256	0.0147119367444541	0.794616128914919	0.0565145852709837	0.0998426239928908	0.0147119367444541	0.129805861067374	True	lf
5257	0.009430132762486	0.83852005113013	0.0462744857248344	0.0764865478568768	0.009430132762486	0.0643985825074885	True	lf
5258	-0.0183322724233678	0.728196750224776	0.05275090736298	0.137751263554501	0.0183322724233678	0.175164035736433	True	lf
5259	0.0516842063262945	0.285207896530195	0.0483620575335848	0.544838454374119	0.0516842063262945	0.611984970278976	True	lf
5260	0.0378309613135503	0.348049224818122	0.040315188276171	0.458359329171077	0.0378309613135503	0.426528248225985	True	lf
5261	-0.0085924253081889	0.835861942217021	0.0414713549310562	0.0778654482602817	0.0085924253081889	0.0541095449935382	True	lf
5262	-0.0050425100884432	0.908861826244361	0.0440492804223657	0.0415021373070596	0.0050425100884432	0.0107688932981891	True	lf
5263	0.0362965548017186	0.584749540422026	0.0664212055975013	0.233030110848021	0.0362965548017186	0.406328481245207	True	lf
5264	-0.149193909305265	0.0379093956457995	0.0718718252409074	1.42125313907097	0.149193909305265	2.04746290471073	True	lf
5265	-0.0144957992106939	0.706433774957482	0.0384861324821733	0.150928545094409	0.0144957992106939	0.127111367355203	True	lf
5266	0.102659735161737	0.0696509949865552	0.0565876011692157	1.15707267516128	0.102659735161737	1.33739170731526	True	lf
5267	-0.087054693250932	0.070269555348318	0.0480920204459474	1.15323279458265	0.087054693250932	1.10874454794167	True	lf
5268	-0.0180752820491214	0.607758174696069	0.0352155122470599	0.216269190935441	0.0180752820491214	0.171930341023172	True	lf
5269	-0.0062601136336689	0.874303259875155	0.0395721702629897	0.0583379023240034	0.0062601136336689	0.0255867866658336	True	lf
5270	0.0741043315507895	0.0432704014448983	0.0366655193898085	1.3638090755779	0.0741043315507895	0.923219444475606	True	lf
5271	-0.0111594381975042	0.836934868458263	0.054220536189077	0.0773083381474636	0.0111594381975042	0.085712274047866	True	lf
5272	0.0042721471536347	0.919329846332713	0.0421824155981402	0.0365286401474167	0.0042721471536347	0.001419682691614	True	lf
5273	0.0147929993646414	0.700333204999468	0.0384362822370205	0.154695281896806	0.0147929993646414	0.130816826071365	True	lf
5274	0.0373373713070869	0.430365911807491	0.0473484625214423	0.366162135343979	0.0373373713070869	0.42002276168356	True	lf
5275	0.0205237206517672	0.583770596157471	0.0374598789239031	0.233757783702501	0.0205237206517672	0.202824710021708	True	lf
5276	-0.0259314470251569	0.703521852908655	0.0681383235475814	0.152722407894848	0.0259314470251569	0.271731641722831	True	lf
5277	0.0381000294418943	0.396590839020703	0.0449438262991497	0.401657321922718	0.0381000294418943	0.430077576558714	True	lf
5278	-0.0231615637938637	0.604632610787143	0.0447350218673796	0.218508432905855	0.0231615637938637	0.236322123320229	True	lf
5279	-0.0649460160987527	0.213418728104484	0.0521981913028721	0.67076747265497	0.0649460160987527	0.794500727868192	True	lf
5280	0.0352243388927261	0.343477454360182	0.0371832789813292	0.464101764480148	0.0352243388927261	0.392254707547404	True	lf
5281	0.129876926405412	0.0192118646408959	0.0554699077731293	1.71643048188728	0.129876926405412	1.74806366667004	True	lf
5282	-0.0304537653309456	0.585430063007186	0.0558302847628293	0.232524979437427	0.0304537653309456	0.330054804250003	True	lf
5283	-0.0070009770009241	0.901265432114361	0.0564308436282578	0.0451472859066539	0.0070009770009241	0.0346273276766513	True	lf
5284	0.0670707108239288	0.21490948520591	0.0540815103461403	0.667744416143367	0.0670707108239288	0.824173200882025	True	lf
5285	0.0312808851904775	0.449910564247953	0.0414007013097002	0.346873809144444	0.0312808851904775	0.340789713554274	True	lf
5286	-0.0195425751228827	0.682123096592969	0.0477151279806216	0.166137245069268	0.0195425751228827	0.190421642477634	True	lf
5287	-0.0055361496689343	0.912146139439517	0.050177223647597	0.0399355756324674	0.0055361496689343	0.0167703167483744	True	lf
5288	0.0778182925312876	0.183370402671449	0.0584902515615513	0.736670761325619	0.0778182925312876	0.976014379874462	True	lf
5289	-0.0460218916059029	0.306757374470181	0.0450290149818939	0.513204988003697	0.0460218916059029	0.535520942654287	True	lf
5290	-0.0905196554528281	0.217191048171929	0.073352772707924	0.663158078759305	0.0905196554528281	1.15904824999292	True	lf
5291	0.040284387145226	0.546341436695266	0.0667787674324067	0.262535859625173	0.040284387145226	0.45897054428649	True	lf
5292	-0.0602590347959323	0.164953044613822	0.0433953903207647	0.782639664072688	0.0602590347959323	0.729459786271602	True	lf
5293	0.0404777041822635	0.300420436257875	0.0390887933200003	0.522270527552877	0.0404777041822635	0.461534312775402	True	lf
5294	-0.0056803944336911	0.899667492890623	0.0450533906116771	0.0459179713217153	0.0056803944336911	0.0185255266621333	True	lf
5295	0.0086098090811425	0.81721278029544	0.0372507235540765	0.0876648501056871	0.0086098090811425	0.0543228214229677	True	lf
5296	-0.0140082033503016	0.734838084027326	0.0413591142364532	0.133808343854644	0.0140082033503016	0.121038310948921	True	lf
5297	0.0458010448203581	0.216655916569385	0.0370717806951422	0.664229446494134	0.0458010448203581	0.532556918512372	True	lf
5298	0.0335615648128409	0.518224980823047	0.051946135095796	0.28548165585789	0.0335615648128409	0.370497235870623	True	lf
5299	-0.0390954768338615	0.299834390892762	0.0377082434535579	0.5231185552157	0.0390954768338615	0.443227227182327	True	lf
5300	0.0095901548154286	0.860874351549753	0.0547191939642897	0.0650602311371248	0.0095901548154286	0.0663666901410716	True	lf
5301	0.0362658069577704	0.534573297509558	0.0583952825614925	0.27199273849733	0.0362658069577704	0.405924412657088	True	lf
5302	-0.0281515836724917	0.467523106742729	0.0387487982075699	0.330196919801365	0.0281515836724917	0.300285539979883	True	lf
5303	0.0139090357567772	0.822821876489621	0.0621169222490386	0.0846941701707693	0.0139090357567772	0.119804117635779	True	lf
5304	0.0358096725970639	0.343321581670702	0.0377889573347769	0.464298895362784	0.0358096725970639	0.39993348484118	True	lf
5305	0.0531867571694633	0.46926556033249	0.0734954090534183	0.328581317738058	0.0531867571694633	0.632425292706324	True	lf
5306	-0.0155131745908357	0.71512403265018	0.0425038179063945	0.145618626696959	0.0155131745908357	0.139807805097739	True	lf
5307	0.0652553432009129	0.355662668843308	0.0706485599365239	0.448961716951375	0.0652553432009129	0.798813401635914	True	lf
5308	-0.0030006116676038	0.948329426540915	0.0463023120041495	0.0230407731293994	0.0030006116676038	-0.0139677345478381	True	lf
5309	-0.0234076045442516	0.625497368068503	0.0479591221503862	0.203774513365814	0.0234076045442516	0.239457731350704	True	lf
5310	0.0011758739318598	0.978808145534595	0.0442670713339659	0.0093024251539148	0.0011758739318598	-0.0359532955425882	True	lf
5311	0.0055485094630258	0.881542612039107	0.0372348282464085	0.054756689914672	0.0055485094630258	0.0169206866030539	True	lf
5312	-0.0054286294805034	0.905455067081467	0.0457058574412704	0.0431330965401576	0.0054286294805034	0.015462438555593	True	lf
5313	0.0345595745270557	0.32282609210069	0.0349557276814147	0.491031371107948	0.0345595745270557	0.383546306235513	True	lf
5314	-0.0447923390313079	0.250578424045916	0.0389856056507609	0.601056326483139	0.0447923390313079	0.51903655149023	True	lf
5315	0.0604786249058509	0.227072312981012	0.050067785999822	0.643835816254073	0.0604786249058509	0.732494123582117	True	lf
5316	0.0192671438917198	0.663628894350554	0.0443016104075861	0.178074713087978	0.0192671438917198	0.186945318764046	True	lf
5317	0.0142361991157169	0.762618390509416	0.0471328383695362	0.11769272594347	0.0142361991157169	0.123877056461829	True	lf
5318	0.050104385568153	0.217685410279141	0.0406458464496211	0.662170677286837	0.050104385568153	0.590560826414992	True	lf
5319	0.145267676860072	0.0073186153615524	0.0541641848715465	2.1355710770999	0.145267676860072	1.98613281707504	True	lf
5320	-0.0580876220863969	0.277793748870513	0.053522730683342	0.5562775313183	0.0580876220863969	0.699523860386487	True	lf
5321	-0.0270756476247001	0.498054318814441	0.0399608516973119	0.302723289619957	0.0270756476247001	0.286428547170948	True	lf
5322	0.0405187760772865	0.523655538627475	0.0635368728651626	0.280954298637103	0.0405187760772865	0.462079148094102	True	lf
5323	0.133136148686055	0.0712183509269607	0.0737971448059721	1.147408086708	0.133136148686055	1.79815269112296	True	lf
5324	0.0364082974871288	0.456205719268919	0.0488630369982876	0.340839274448756	0.0364082974871288	0.407797168820077	True	lf
5325	-0.0183994694624479	0.694477864186209	0.0468435475248131	0.158341592424551	0.0183994694624479	0.176009921525818	True	lf
5326	-0.0223613256468963	0.590169274947618	0.0415182136942204	0.229023404236341	0.0223613256468963	0.226136846348945	True	lf
5327	0.0178805314880422	0.738964156177182	0.0536589713480867	0.131376626763485	0.0178805314880422	0.169481218320622	True	lf
5328	0.0271249118610178	0.452031621315204	0.0360688112141347	0.344831183590484	0.0271249118610178	0.287062241342287	True	lf
5329	-0.0105425980299286	0.833419875167742	0.0501270596444362	0.0791361468200012	0.0105425980299286	0.0780983531014688	True	lf
5330	-0.0312741086633149	0.600435529834079	0.0597091315901276	0.221533616971173	0.0312741086633149	0.340701678819606	True	lf
5331	-0.036978223735467	0.469512116044194	0.0511262256834615	0.328353196021424	0.036978223735467	0.415293742948224	True	lf
5332	-0.0432912945721706	0.270236148210059	0.0392658073565658	0.568256557911604	0.0432912945721706	0.498970884788675	True	lf
5333	-0.0598492686507231	0.184571458787724	0.045107632103252	0.733835455256595	0.0598492686507231	0.723800981259432	True	lf
5334	-0.0465417352458623	0.350724223715297	0.0498740470561048	0.455034237361804	0.0465417352458623	0.54250332269914	True	lf
5335	0.0224544564273158	0.687309047636424	0.0557861431574789	0.162847939063862	0.0224544564273158	0.227321159866662	True	lf
5336	-0.0439748653710022	0.377358510852357	0.0498144218462353	0.423245850589682	0.0439748653710022	0.508100714567892	True	lf
5337	-0.0489947033982806	0.213067356531774	0.0393476383035717	0.671483082261705	0.0489947033982806	0.575553836954286	True	lf
5338	-0.0571480112427216	0.220703332280227	0.0466643875957167	0.656191109611387	0.0571480112427216	0.686609124699639	True	lf
5339	0.143651017913419	0.0011716100226028	0.0442588302654198	2.93121692177835	0.143651017913419	1.96094755366778	True	lf
5340	0.0053989788459132	0.902120728833701	0.0439002806636058	0.0447353378929743	0.0053989788459132	0.0151018362011045	True	lf
5341	0.0060786405302585	0.882365348060123	0.0410798369802604	0.0543515556922703	0.0060786405302585	0.0233751386904426	True	lf
5342	-0.076353241322417	0.0780450598407625	0.0433297529367955	1.10765458205446	0.076353241322417	0.955148059730634	True	lf
5343	0.0309798426400698	0.650672099794479	0.0684140449435803	0.186637815004394	0.0309798426400698	0.336880176277756	True	lf
5344	-0.0002656431803658	0.99418438951364	0.0364451360801757	0.0025330603494149	0.0002656431803658	-0.0468776174340543	True	lf
5345	-0.0097380826678967	0.797012442617627	0.0378596306096232	0.0985348985311212	0.0097380826678967	0.0681868083387839	True	lf
5346	0.0827296485105768	0.144221690383289	0.0566544857988755	0.840969418497514	0.0827296485105768	1.04634189785225	True	lf
5347	-0.0304358273098339	0.502773123173272	0.0454176042391433	0.298627946518144	0.0304358273098339	0.329822223368291	True	lf
5348	-0.0702289071317373	0.10360331567045	0.0431479496629841	0.98462634541764	0.0702289071317373	0.868492374680529	True	lf
5349	0.0835859021115371	0.158744761953012	0.0593099819726688	0.799300596067066	0.0835859021115371	1.05866148208088	True	lf
5350	0.0006610666189339	0.987025614487627	0.0406517597607031	0.0056715767262208	0.0006610666189339	-0.042135363513008	True	lf
5351	0.0088273086407025	0.840236976405599	0.0437883454391411	0.0755982103300909	0.0088273086407025	0.0569921118119565	True	lf
5352	0.0126149664523387	0.786662180644025	0.0466103243587114	0.104211728351803	0.0126149664523387	0.103728225095585	True	lf
5353	-0.030596424860086	0.513445254640866	0.0468205711812255	0.289505855620464	0.030596424860086	0.331904848798125	True	lf
5354	0.0793607799664414	0.308129953341291	0.0778692867756679	0.511266081824135	0.0793607799664414	0.998039709944926	True	lf
5355	-0.0400254056359147	0.299489221874011	0.0385776126791876	0.523618802539678	0.0400254056359147	0.455537642485549	True	lf
5356	-0.0295658483782433	0.602537977029745	0.0567750495725744	0.220015574985998	0.0295658483782433	0.318554028485185	True	lf
5357	0.0314346471664824	0.474845721677049	0.0439881027994794	0.323447470601943	0.0314346471664824	0.3427876297135	True	lf
5358	0.0503231393774963	0.332252580087766	0.0519016432770885	0.478531637884014	0.0503231393774963	0.593523237678585	True	lf
5359	0.0255447779936885	0.517003527370707	0.0394227010683065	0.286506493825965	0.0255447779936885	0.266774180898953	True	lf
5360	0.0288238976907062	0.423172961268577	0.035988097327639	0.373482089429866	0.0288238976907062	0.30896237370481	True	lf
5361	0.0587606979206746	0.189137889761506	0.0447484491299403	0.723221460758366	0.0587606979206746	0.70878968795972	True	lf
5362	-0.021703145224491	0.568688537152402	0.0380767609204648	0.245125525575212	0.021703145224491	0.217774785977853	True	lf
5363	-0.0218006382414593	0.621582790733921	0.0441658604442048	0.206501018005013	0.0218006382414593	0.219012553274722	True	lf
5364	-0.0146755084723637	0.696233582490521	0.0375900157057976	0.157245032561967	0.0146755084723637	0.129351618879048	True	lf
5365	-0.0196435048029937	0.597733141178591	0.0372273563450793	0.2234926641396	0.0196435048029937	0.191696121086586	True	lf
5366	0.0621335793686737	0.10126486133688	0.0379151749522414	0.994541227639439	0.0621335793686737	0.755403584199473	True	lf
5367	0.0048262003642111	0.907436366657194	0.0415075724023017	0.0421838198219735	0.0048262003642111	0.0081417044565181	True	lf
5368	-0.0020907004272427	0.960055819232997	0.0417442651390159	0.0177035156269666	0.0020907004272427	-0.0249451474082463	True	lf
5369	0.0289165762075171	0.568786936092207	0.050745173326059	0.245050387046612	0.0289165762075171	0.310159564142537	True	lf
5370	-0.0728998084724282	0.0990768497024696	0.0441992313984061	1.00402781091326	0.0728998084724282	0.906169622611458	True	lf
5371	-0.0320993869729915	0.397204122743309	0.0379145234791624	0.400986252434015	0.0320993869729915	0.351433215757401	True	lf
5372	-0.0426259028542822	0.228240017253291	0.0353769852683083	0.641608208521464	0.0426259028542822	0.490096765601981	True	lf
5373	0.0116422589835369	0.751557489571374	0.0367743547464187	0.124037792923163	0.0116422589835369	0.0916807042333035	True	lf
5374	-0.0539349107332784	0.179431523931836	0.0401747578114732	0.746101254341359	0.0539349107332784	0.642626127937608	True	lf
5375	-0.0863677138806797	0.0359723925541633	0.0411816199201619	1.44403067592863	0.0863677138806797	1.09880368649551	True	lf
5376	-0.0032867001485497	0.964585286413147	0.0740242024342111	0.0156593670028931	0.0032867001485497	-0.0105104477235537	True	lf
5377	0.0437165303344	0.33477036187454	0.0453232493430633	0.47525299824182	0.0437165303344	0.504648792547405	True	lf
5378	0.0160735369334676	0.660301986009146	0.036572635820978	0.180257396485105	0.0160735369334676	0.146815253851456	True	lf
5379	0.0633745147418964	0.078499967411997	0.036019365799328	1.1051305235451	0.0633745147418964	0.772629031243548	True	lf
5380	0.0245442610674587	0.612999821674291	0.0485260024694713	0.212539651820709	0.0245442610674587	0.253968223878621	True	lf
5381	-0.0612652322511769	0.249351083831849	0.0531849967600687	0.603188739732892	0.0612652322511769	0.743374084148467	True	lf
5382	0.0593877829631036	0.122335650003943	0.0384376028044723	0.912446966153659	0.0593877829631036	0.717433280014416	True	lf
5383	-0.0080299060402967	0.909790227649076	0.0708709927782152	0.0410587323784255	0.0080299060402967	0.0472136056670771	True	lf
5384	0.0590051697907775	0.126396347552211	0.0386041214574381	0.898265475585586	0.0590051697907775	0.712158182756047	True	lf
5385	-0.0531575588592601	0.239198510199617	0.0451638902019661	0.621241529592073	0.0531575588592601	0.632027494271218	True	lf
5386	0.0104479765188099	0.778006312736268	0.0370603257828856	0.10901687913447	0.0104479765188099	0.076931512926055	True	lf
5387	0.118721149741544	0.0044377483866619	0.0417261825045915	2.35283732521849	0.118721149741544	1.57803609612627	True	lf
5388	-0.0005101604818431	0.991940825069698	0.0505066900696127	0.0035142352170294	0.0005101604818431	-0.0439457934699181	True	lf
5389	-0.019482803765014	0.629041348665356	0.0403306717562258	0.20132080621294	0.019482803765014	0.189667039373031	True	lf
5390	0.0361538649745096	0.421689924643042	0.0449958761082438	0.375006775376418	0.0361538649745096	0.404453579577966	True	lf
5391	-0.0199802624068506	0.693290305992987	0.0506606884043044	0.159084872328542	0.0199802624068506	0.195950841228114	True	lf
5392	0.0125103650807152	0.841320495098262	0.0624878704972575	0.0750385312678383	0.0125103650807152	0.102431186531455	True	lf
5393	-0.019699662340945	0.599800196035241	0.0375454889220151	0.221993396634162	0.019699662340945	0.192405385018075	True	lf
5394	-0.0360502227256658	0.591944769720569	0.0672553762490968	0.227718812406387	0.0360502227256658	0.403092130652693	True	lf
5395	0.071601450742763	0.118685299988816	0.0458890798212763	0.92560306814806	0.071601450742763	0.887831960183643	True	lf
5396	-0.028391758543214	0.605938133633034	0.0550355731229196	0.217571715096695	0.028391758543214	0.303383623931239	True	lf
5397	0.0395792903793743	0.390063435286764	0.0460490786536489	0.408864758730658	0.0395792903793743	0.449628802657003	True	lf
5398	-0.0486285965709599	0.348045281364117	0.0518214425738346	0.458364249825669	0.0486285965709599	0.570610282325166	True	lf
5399	-0.001574069125681	0.971694321295202	0.0443607788587842	0.0124703353347534	0.001574069125681	-0.0311653215171672	True	lf
5400	0.0832812626722915	0.0806359620832086	0.0476707982315733	1.09347122803258	0.0832812626722915	1.05427642554639	True	lf
5401	-0.030810454789799	0.524295954547436	0.048388014041182	0.280423493277128	0.030810454789799	0.33468160465095	True	lf
5402	0.125381270615737	0.032304347331505	0.0585722914793986	1.4907390289061	0.125381270615737	1.6792751159613	True	lf
5403	0.0443820160075259	0.446601092119998	0.0583134703810901	0.350080219237916	0.0443820160075259	0.513545022847195	True	lf
5404	-0.107618718642643	0.17381754862855	0.0791291353597746	0.759906379280855	0.107618718642643	1.41114112958874	True	lf
5405	-0.0456321954883144	0.319682573939535	0.0458564151012953	0.495281036697241	0.0456321954883144	0.530291696836892	True	lf
5406	0.103562787035714	0.0693098968506874	0.0570155844118273	1.15920474748404	0.103562787035714	1.35078398363716	True	lf
5407	0.0233468023625115	0.525863389557058	0.0368052659192614	0.279127063578639	0.0233468023625115	0.238682675460398	True	lf
5408	-0.0216058489530727	0.580044043494397	0.0390476285846735	0.236539028643337	0.0216058489530727	0.216539816229871	True	lf
5409	-0.0452064551670951	0.368130232335141	0.0502304414500701	0.433998515079336	0.0452064551670951	0.524583721402766	True	lf
5410	-0.0408486892730307	0.294603733092872	0.0389749418376558	0.530761754264051	0.0408486892730307	0.466457362238142	True	lf
5411	-0.0995641782248428	0.164812032888899	0.0716769579982966	0.783011083740373	0.0995641782248428	1.29161450164195	True	lf
5412	0.0301053670537213	0.598186487367224	0.0571248252548366	0.223163401615855	0.0301053670537213	0.325539294859184	True	lf
5413	0.0903823643343771	0.200451715711597	0.0705965692819161	0.6979902221728	0.0903823643343771	1.15704990376963	True	lf
5414	-0.0860123184968425	0.146025697139441	0.0591673025083952	0.835570711723505	0.0860123184968425	1.09366524426368	True	lf
5415	-0.0083614219731868	0.825768297112551	0.0379836607940684	0.0831417945702705	0.0083614219731868	0.0512763899525829	True	lf
5416	-0.0352817899413687	0.461849004073159	0.0479498786897995	0.33549998854864	0.0352817899413687	0.393007934740058	True	lf
5417	-0.0120015110082776	0.876952008474712	0.0775120033363879	0.0570241729109331	0.0120015110082776	0.0961266144722818	True	lf
5418	-0.0395081671706491	0.282099017766354	0.0367307350139825	0.549598426001298	0.0395081671706491	0.448687306699509	True	lf
5419	0.0326504284624923	0.447770458121956	0.043009914811711	0.348944562605669	0.0326504284624923	0.358610178616343	True	lf
5420	-0.101956691597392	0.0851782934795237	0.0592289422189575	1.06967106512926	0.101956691597392	1.3269773539373	True	lf
5421	0.0275963069318575	0.516692486808658	0.0425571922011182	0.286767853455817	0.0275963069318575	0.293129666015623	True	lf
5422	0.0586000186218998	0.114947817590351	0.0371747688047441	0.939499269870695	0.0586000186218998	0.706576612007271	True	lf
5423	0.0365829754548911	0.597372042107621	0.0692618789017505	0.223755106878379	0.0365829754548911	0.410093787233577	True	lf
5424	0.0587388812462867	0.272450540853927	0.0535237081444287	0.564712325621342	0.0587388812462867	0.708489160995313	True	lf
5425	-0.0249648675893944	0.597409680360753	0.0472703812235082	0.223727744414857	0.0249648675893944	0.259347906797899	True	lf
5426	0.0127199724662998	0.734955035652882	0.0375728421016526	0.133739230120125	0.0127199724662998	0.105030642424761	True	lf
5427	-0.0020768844135646	0.954035314154569	0.0360319415005917	0.0204355493434835	0.0020768844135646	-0.0251116093764735	True	lf
5428	-0.0343344987895512	0.420077840065175	0.0425835123735584	0.376670227748487	0.0343344987895512	0.380600812514196	True	lf
5429	0.0388144423084945	0.356846105096821	0.0421258993056852	0.447519039117756	0.0388144423084945	0.439511871134991	True	lf
5430	-0.0194345654767151	0.708626984886433	0.0520056936137712	0.14958231352679	0.0194345654767151	0.18905812243562	True	lf
5431	0.110744840259281	0.0709007140875668	0.0613166781233399	1.1493493907305	0.110744840259281	1.45788931923577	True	lf
5432	-0.0133970785876496	0.756273013608793	0.0431636576149432	0.121321396430403	0.0133970785876496	0.113437650522506	True	lf
5433	-0.0683308957124096	0.177513517257915	0.050673638798604	0.750768570794771	0.0683308957124096	0.841827056116591	True	lf
5434	-0.0389652983607345	0.348961591935324	0.0416026854744831	0.457222370543602	0.0389652983607345	0.441505942803714	True	lf
5435	0.0008371893391558	0.98539926008526	0.0457472134467242	0.0063877681632097	0.0008371893391558	-0.0400214177399055	True	lf
5436	-0.0139583747896548	0.695363504630437	0.0356456677200934	0.157788106510881	0.0139583747896548	0.12041812794111	True	lf
5437	0.0091452930570569	0.855956091446886	0.0503805550551509	0.0675485130464697	0.0091452930570569	0.0608974523258843	True	lf
5438	-0.179037978777428	0.0101088430228711	0.0696081446727159	1.99529854742937	0.179037978777428	2.52049582744044	True	lf
5439	-0.0485994456523305	0.246238510008302	0.0419129045306344	0.608644025424918	0.0485994456523305	0.570216817904374	True	lf
5440	-0.0217842845906302	0.538531424293313	0.0354195693185217	0.268788949749471	0.0217842845906302	0.218804907026307	True	lf
5441	0.0314229913048716	0.439091364594941	0.0406124259961835	0.357445103878631	0.0314229913048716	0.342636153394025	True	lf
5442	0.0890618841589384	0.173991172488937	0.0655112163187809	0.759472785261051	0.0890618841589384	1.13785133638232	True	lf
5443	-0.0380635706674029	0.27979451649028	0.0352185767900628	0.553160801214273	0.0380635706674029	0.429596517055196	True	lf
5444	-0.035336085183225	0.455749479383766	0.0473760333806675	0.341273818780253	0.035336085183225	0.393719877373374	True	lf
5445	-0.0150345916726151	0.742324282844007	0.0457288488223912	0.1294063326136	0.0150345916726151	0.133831090259862	True	lf
5446	-0.0117923156620469	0.742006121256293	0.0358213590973552	0.129592511948918	0.0117923156620469	0.0935372082255303	True	lf
5447	-0.0198434845444155	0.76784710720899	0.0672222663240689	0.114725247554182	0.0198434845444155	0.194222303204373	True	lf
5448	0.002149075319084	0.963021046933206	0.046353392206406	0.0163642212170361	0.002149075319084	-0.0242417465721518	True	lf
5449	-0.100990424193559	0.0052999970297381	0.036220506625693	2.27572437378953	0.100990424193559	1.31268074464588	True	lf
5450	0.0336079607984462	0.430973296529357	0.0426753001716333	0.365549638259746	0.0336079607984462	0.371103205288809	True	lf
5451	0.040372734638431	0.605051351054411	0.07806772368938	0.218207764962119	0.040372734638431	0.460142072631979	True	lf
5452	-0.0047333804160484	0.899073390562163	0.0373200886506752	0.0462048557470287	0.0047333804160484	0.0070148458615319	True	lf
5453	-0.0400130381677888	0.282318633616199	0.0372170928902959	0.549260456569243	0.0400130381677888	0.455373755803486	True	lf
5454	0.034689163861909	0.406524009672769	0.0417928575606838	0.390913799490656	0.034689163861909	0.385242887849395	True	lf
5455	0.0090758783287559	0.809471278243153	0.0376423503376244	0.0917985563260529	0.0090758783287559	0.0600446447618764	True	lf
5456	-0.007613143219873	0.906845738896391	0.0650595554707338	0.0424665833300868	0.007613143219873	0.0421113202814066	True	lf
5457	-0.024602646313338	0.506248099815479	0.0370136549554409	0.295636593883351	0.024602646313338	0.254714658396581	True	lf
5458	-0.0213761966021146	0.637629892380034	0.0453832431807697	0.195431331211393	0.0213761966021146	0.213626054799245	True	lf
5459	0.0480872168459419	0.251787318518057	0.0419602290034457	0.59896614728742	0.0480872168459419	0.563306905312537	True	lf
5460	-0.0083147020723075	0.845007625470164	0.0425321373390367	0.0731393718968502	0.0083147020723075	0.0507036073438687	True	lf
5461	0.0267806448910111	0.48457527233315	0.0383148351769904	0.314638751492908	0.0267806448910111	0.282635447601375	True	lf
5462	-0.0376885280548721	0.340449313052343	0.0395357221437967	0.467947537790169	0.0376885280548721	0.424650248309094	True	lf
5463	0.063217783498691	0.220657693915757	0.0516155757028151	0.656280924926953	0.063217783498691	0.770451218680303	True	lf
5464	0.0250513156975348	0.733955453664501	0.0737088178146187	0.134330298142212	0.0250513156975348	0.260454287858714	True	lf
5465	0.0326795398732758	0.466209293592715	0.0448487806862761	0.331419073338386	0.0326795398732758	0.358989591120164	True	lf
5466	-0.0013280258772133	0.973999333907569	0.0407460242630209	0.0114413401238139	0.0013280258772133	-0.0341244342632642	True	lf
5467	-0.0708173097484919	0.311139630868416	0.0699199820596198	0.507044667865006	0.0708173097484919	0.876777365804979	True	lf
5468	0.0836591017021405	0.0995794767569298	0.0507980556649865	1.00183016006674	0.0836591017021405	1.05971545948525	True	lf
5469	0.0223139902951687	0.661009158085423	0.050884737403381	0.17979252345171	0.0223139902951687	0.225535003081089	True	lf
5470	0.0177347644935026	0.724367728246694	0.0502931993669169	0.140040906448237	0.0177347644935026	0.167648895135836	True	lf
5471	0.0136188189674865	0.7475142710584	0.0423051476222145	0.126380511655371	0.0136188189674865	0.116194061388752	True	lf
5472	0.0456518668836147	0.440152525306716	0.0591394700831553	0.356396802103453	0.0456518668836147	0.530555559434871	True	lf
5473	0.0033269866404819	0.949610887229109	0.0526460040637982	0.0224543148659962	0.0033269866404819	-0.0100233744773775	True	lf
5474	0.0234923515368542	0.638043059780744	0.0499373290626606	0.195150010943214	0.0234923515368542	0.240538209513592	True	lf
5475	-0.0322632675832552	0.493192300265668	0.0470831441301779	0.306983712243044	0.0322632675832552	0.353566697291512	True	lf
5476	-0.0096362014624552	0.874290789110992	0.0609074022269198	0.0583440969968776	0.0096362014624552	0.0669331744909769	True	lf
5477	-0.0004089470426907	0.992784366584545	0.045219603755654	0.0031450703082007	0.0004089470426907	-0.0451596178798191	True	lf
5478	-0.0893367893659285	0.0538969215983553	0.0463445835182625	1.26843603947054	0.0893367893659285	1.14184495257318	True	lf
5479	-0.0167931241722176	0.673339154747659	0.0398347550036924	0.171766130524737	0.0167931241722176	0.155828747009972	True	lf
5480	0.0803211722364174	0.0598835220829969	0.0426865584061447	1.22269266430382	0.0803211722364174	1.0117821071847	True	lf
5481	-0.0307537186406503	0.503448468353705	0.0459646206755223	0.298044976063619	0.0307537186406503	0.333945392215954	True	lf
5482	-0.0798091391074228	0.306838359354056	0.0781004109921196	0.513090348065869	0.0798091391074228	1.00445260185827	True	lf
5483	-0.0411185510414117	0.424153098100012	0.0514472673619316	0.372477356476002	0.0411185510414117	0.470040999816402	True	lf
5484	0.0112482302880941	0.864140826485887	0.0657385739189383	0.0634154760605629	0.0112482302880941	0.0868093078232928	True	lf
5485	-0.011317939892865	0.778463102198067	0.0402312022727118	0.108761967413825	0.011317939892865	0.0876707582392806	True	lf
5486	-0.0212269872460466	0.642050764724555	0.0456657957136835	0.192430632416905	0.0212269872460466	0.211733825387577	True	lf
5487	-0.0006032943550761	0.987606187120564	0.0388371115430995	0.0054161979787617	0.0006032943550761	-0.0428285534197702	True	lf
5488	-0.0053145927279403	0.91391418880227	0.0491624205192623	0.0390945800639771	0.0053145927279403	0.0140757194538695	True	lf
5489	0.0149586164206212	0.704538003623597	0.0394476392668072	0.152095575558359	0.0149586164206212	0.13288296854885	True	lf
5490	0.0666511698135503	0.210410873969695	0.0532172072958048	0.676931819732157	0.0666511698135503	0.818304888582703	True	lf
5491	0.0725495657332983	0.112026133635317	0.0456530127557071	0.950680652600622	0.0725495657332983	0.901218749451943	True	lf
5492	0.0613227065074907	0.109332083803414	0.038297909212006	0.961252374426125	0.0613227065074907	0.744169680180621	True	lf
5493	-0.0311623072839469	0.435190423773754	0.0399342382767647	0.361320669716065	0.0311623072839469	0.339249453994164	True	lf
5494	0.0734073662793643	0.302357131387127	0.0711731151094914	0.51947978367933	0.0734073662793643	0.913349637261618	True	lf
5495	0.0187803181509982	0.687514725589437	0.0466904895447175	0.162717995426796	0.0187803181509982	0.180806832733747	True	lf
5496	0.0510212615896764	0.250213773059938	0.0443728623352188	0.60168878817058	0.0510212615896764	0.60298626054196	True	lf
5497	0.0463614278545155	0.20445798317035	0.036535193810458	0.689395927520289	0.0463614278545155	0.54008062093941	True	lf
5498	-0.0262613921839914	0.682223583488042	0.0641412320289548	0.166073271733533	0.0262613921839914	0.27596552188781	True	lf
5499	0.0180930762115854	0.622164954189502	0.0367160105565258	0.206094455829008	0.0180930762115854	0.172154175621569	True	lf
5500	0.0396827021396449	0.421860764554669	0.0494059269856196	0.374830864591511	0.0396827021396449	0.450997983456111	True	lf
5501	0.0386057937747959	0.467937898469201	0.0531878701497956	0.32981177970734	0.0386057937747959	0.436754978019987	True	lf
5502	0.007618543333823	0.872090809254297	0.0473191779177335	0.0594382904061097	0.007618543333823	0.0421773948617117	True	lf
5503	-0.0111792724656692	0.756632114793019	0.0360730577716401	0.121115229285147	0.0111792724656692	0.0859573055271665	True	lf
5504	0.0270144667285135	0.578474178483585	0.0486208509275935	0.237716022005878	0.0270144667285135	0.28564167143849	True	lf
5505	-0.0721460415221739	0.169215884340282	0.0524802418871204	0.771558872044384	0.0721460415221739	0.895518499149368	True	lf
5506	0.0039945146689355	0.921987697538551	0.0407893944974166	0.0352748738777885	0.0039945146689355	-0.0019447628041297	True	lf
5507	-0.0627205086466363	0.248201641275648	0.0543162404288113	0.605195350981526	0.0627205086466363	0.763545734075977	True	lf
5508	-0.0008501863505865	0.989596435384594	0.0652018193687239	0.0045418777439208	0.0008501863505865	-0.0398653764167167	True	lf
5509	-0.0028009538194272	0.957798114429987	0.0529311716150917	0.0187260222667439	0.0028009538194272	-0.0163788816744229	True	lf
5510	-0.0078949747577058	0.852199524297597	0.0423748538906382	0.0694587125610362	0.0078949747577058	0.045561051694331	True	lf
5511	-0.0202921525829778	0.714666940412305	0.0555043842144525	0.145896307346975	0.0202921525829778	0.199894599182026	True	lf
5512	0.0034993763794887	0.948323319571541	0.0539923389010119	0.0230435698702425	0.0034993763794887	-0.0079385173991702	True	lf
5513	-0.0768535118821487	0.0377612298005055	0.0369943859166528	1.42295387012407	0.0768535118821487	0.962267411181149	True	lf
5514	0.0797543755571072	0.172312466879631	0.0584362059848436	0.763683300026364	0.0797543755571072	1.00366905931379	True	lf
5515	0.0046585162836735	0.935619751415397	0.0576717264328996	0.0289006185856574	0.0046585162836735	0.0061061881949451	True	lf
5516	0.0314993053222343	0.633417228577754	0.0660469946993247	0.198310128247827	0.0314993053222343	0.343627983869095	True	lf
5517	0.0358009541701881	0.626342468198896	0.0735311787293898	0.203188140623219	0.0358009541701881	0.399819036149759	True	lf
5518	0.0521255661675547	0.348285389768552	0.0555756904975697	0.458064743388395	0.0521255661675547	0.617982662261993	True	lf
5519	0.0243355077840351	0.547982106039449	0.0405060737190045	0.261233622857251	0.0243355077840351	0.251300259173009	True	lf
5520	0.0785088130865986	0.106370574031928	0.0486205906929818	0.973178497069519	0.0785088130865986	0.985867303757467	True	lf
5521	0.0370367627817953	0.321981183980588	0.0373959582770909	0.492169506975495	0.0370367627817953	0.416064286275303	True	lf
5522	0.124807894446433	0.0641187478850717	0.0674144134563509	1.19301496716495	0.124807894446433	1.67052757163263	True	lf
5523	-0.0081744652555071	0.888651071468452	0.058384329968237	0.0512687311361486	0.0081744652555071	0.0489847519683093	True	lf
5524	-0.0264196258722837	0.600622704210672	0.0504667838263185	0.221398255009094	0.0264196258722837	0.277997186435996	True	lf
5525	0.0584996449984594	0.155003460638201	0.0411367196623753	0.809658605576178	0.0584996449984594	0.705194491387778	True	lf
5526	-0.0381144667449062	0.305953063554426	0.037230224581909	0.514345193789049	0.0381144667449062	0.430268082039122	True	lf
5527	-0.027797848056424	0.454245363728772	0.0371452122292827	0.34270949663916	0.027797848056424	0.29572583642416	True	lf
5528	0.0076977734949616	0.841370816530485	0.0384618767426365	0.0750125558317125	0.0076977734949616	0.0431469495694579	True	lf
5529	0.014304758464186	0.810822794219209	0.0597613517562537	0.0910740507233896	0.014304758464186	0.124731011570991	True	lf
5530	0.0225089833595934	0.596913956266197	0.0425626475894077	0.224088266880582	0.0225089833595934	0.228014687853405	True	lf
5531	-0.0285669543856381	0.53668665718811	0.0462374793846105	0.270279201772045	0.0285669543856381	0.305644643459357	True	lf
5532	-0.0027410981641505	0.958250885701422	0.0523623422058566	0.018520770659509	0.0027410981641505	-0.0171014572259684	True	lf
5533	0.0605905194645873	0.103236745121783	0.0371866894435394	0.986165696475442	0.0605905194645873	0.734040794914011	True	lf
5534	-0.0105790930696424	0.791695963317591	0.0400557907940089	0.101441569426039	0.0105790930696424	0.0785484766786533	True	lf
5535	-0.118853064157543	0.0348011512096943	0.0563107300110846	1.45840638950893	0.118853064157543	1.580033342816	True	lf
5536	0.0433118314101853	0.422451247297982	0.0539929389785763	0.374223403285051	0.0433118314101853	0.499244980915498	True	lf
5537	0.0813738820578429	0.105440547507961	0.0502608482219111	0.976992347637499	0.0813738820578429	1.02687076884328	True	lf
5538	0.064681482769435	0.397623086991753	0.0764670500011124	0.400528407317901	0.064681482769435	0.790814539501008	True	lf
5539	0.040268268576737	0.388542958447431	0.0467006949241527	0.410560957338569	0.040268268576737	0.458756829214226	True	lf
5540	0.0949351685885703	0.154372013056883	0.0666559131146664	0.811431432476183	0.0949351685885703	1.22354278466505	True	lf
5541	-0.0306292927915799	0.592139613485525	0.0571721454196411	0.2275758841254	0.0306292927915799	0.332331176215967	True	lf
5542	0.0508152255637151	0.163761938357169	0.0364912946345808	0.785787029817703	0.0508152255637151	0.60019204087725	True	lf
5543	0.0061617479264404	0.863417151484567	0.0358187180391118	0.0637793284836432	0.0061617479264404	0.0243878470038892	True	lf
5544	0.0452545166416903	0.333301223282258	0.046775379443772	0.477163092388796	0.0452545166416903	0.525227831476368	True	lf
5545	0.0081204350489112	0.822398406616749	0.0361774454519893	0.0849177397863285	0.0081204350489112	0.0483226895915461	True	lf
5546	0.0231582625724815	0.733364261808188	0.0679818223209622	0.134680257830109	0.0231582625724815	0.236280064618303	True	lf
5547	0.0010647009557201	0.979834692254854	0.0421227395884946	0.0088471878760978	0.0010647009557201	-0.0372890883253196	True	lf
5548	0.000661266563959	0.98702366038435	0.040657931090807	0.0056724365388723	0.000661266563959	-0.0421329642406474	True	lf
5549	-0.0262438735099218	0.525474783020877	0.0413335622741508	0.279448120468578	0.0262438735099218	0.275740636059548	True	lf
5550	0.0248556842627319	0.520197436515875	0.0386533373404283	0.283831792297303	0.0248556842627319	0.257950888770318	True	lf
5551	-0.0247414877981244	0.725378613143134	0.0704324681429369	0.139435253181896	0.0247414877981244	0.256490124877257	True	lf
5552	-0.0122871791726454	0.748145872046871	0.0382676670054855	0.126013715974377	0.0122871791726454	0.0996649221267304	True	lf
5553	-0.0675030468420358	0.365927332590362	0.0746609093471455	0.436605150092962	0.0675030468420358	0.830225199804261	True	lf
5554	0.071090525009202	0.11573183508004	0.0451958459171351	0.936547160513735	0.071090525009202	0.880627326039225	True	lf
5555	0.0188043025869924	0.687324855504533	0.0467201472303362	0.162837950557286	0.0188043025869924	0.181109079873354	True	lf
5556	-0.0655891778838748	0.178406414807324	0.0487406218135989	0.748589534122803	0.0655891778838748	0.803470538556657	True	lf
5557	-0.0071492798311053	0.920336703180505	0.0714859349587919	0.0360532578920413	0.0071492798311053	0.0364392393308593	True	lf
5558	-0.0159114923670551	0.769602319148462	0.0543248804365964	0.113733632249009	0.0159114923670551	0.144787806835401	True	lf
5559	0.0402002112028694	0.595107557841463	0.075642627132892	0.225404534178157	0.0402002112028694	0.4578545443798	True	lf
5560	-0.065940276100136	0.243208704254298	0.0565038929720453	0.614020886052408	0.065940276100136	0.808371612682253	True	lf
5561	0.0166884593845447	0.7397837476255	0.0502452963098563	0.130895213969658	0.0166884593845447	0.154516684333956	True	lf
5562	-0.0379890874160221	0.293119515405457	0.0361352460596931	0.532955266001155	0.0379890874160221	0.428613860922474	True	lf
5563	0.0178996794970676	0.697960357775428	0.0461242508069534	0.156169243405915	0.0178996794970676	0.169721963745539	True	lf
5564	-0.0531180512677936	0.163192605148435	0.0380934564863077	0.787299524601714	0.0531180512677936	0.631489279223427	True	lf
5565	-0.0174167710655961	0.667693874616385	0.0405687291467003	0.175422607939807	0.0174167710655961	0.163654018972429	True	lf
5566	-0.0240475595662975	0.548567234153365	0.0400853806561447	0.260770136307426	0.0240475595662975	0.247622382962176	True	lf
5567	-0.105583970376757	0.159201078586614	0.0750012072226941	0.798053994245159	0.105583970376757	1.38081944178916	True	lf
5568	-0.0457849827086719	0.196497692298204	0.0354484253023841	0.70664254568571	0.0457849827086719	0.532341400123103	True	lf
5569	-0.0176470690604222	0.668618499814972	0.0412271538493647	0.174821611206796	0.0176470690604222	0.166546873337103	True	lf
5570	-0.0122786589102195	0.772745657584699	0.0425182914629677	0.111963426759387	0.0122786589102195	0.0995593506809545	True	lf
5571	0.0132979811149299	0.846894051035993	0.0688718767470906	0.0721709178021104	0.0132979811149299	0.112206309547619	True	lf
5572	-0.0276371341678583	0.581906321499496	0.050194366078893	0.235146924852583	0.0276371341678583	0.293655484630499	True	lf
5573	-0.042451355101164	0.551293524741993	0.0712482737255965	0.258617108528053	0.042451355101164	0.487770990836016	True	lf
5574	0.0209572120036928	0.663767179883564	0.0482087588449845	0.177984225184184	0.0209572120036928	0.208314405805633	True	lf
5575	-0.117518537486211	0.0458234759579226	0.0588470769894693	1.33891197031711	0.117518537486211	1.55984308153499	True	lf
5576	-0.0174242126394647	0.825335067057392	0.0789539138643042	0.0833697020783662	0.0174242126394647	0.163747468522369	True	lf
5577	0.0268445937065749	0.551180813429615	0.0450418966120871	0.25870590860165	0.0268445937065749	0.283457463042501	True	lf
5578	0.01496245299288	0.739153286037735	0.0449356883361246	0.131265488023214	0.01496245299288	0.132930841974976	True	lf
5579	0.0186753088261233	0.74185096354182	0.0566943790708054	0.129683334899667	0.0186753088261233	0.179483742728981	True	lf
5580	0.008796085034022	0.830583966727294	0.0411122939192949	0.0806164565984856	0.008796085034022	0.0566088192588812	True	lf
5581	-0.0048777412480768	0.910356317676734	0.0433233833160043	0.0407885895332457	0.0048777412480768	0.0087675503210815	True	lf
5582	0.0020537757176549	0.963849848525999	0.0453141970722918	0.0159906165490858	0.0020537757176549	-0.0253900194418791	True	lf
5583	0.0174735258541338	0.776609513705426	0.0615828428686585	0.109797293516393	0.0174735258541338	0.164366777421603	True	lf
5584	0.0469673600347098	0.25050870780999	0.0408726492073797	0.601177173237456	0.0469673600347098	0.548225886049921	True	lf
5585	0.0654628507263567	0.399102617977685	0.0776339062195499	0.398915423382268	0.0654628507263567	0.801707881980149	True	lf
5586	-0.0224375285254788	0.657138785666492	0.0505501229096454	0.182342899110155	0.0224375285254788	0.227105872968193	True	lf
5587	0.0207173222656447	0.569352916908132	0.0364097528029559	0.244618450031432	0.0207173222656447	0.205275726229968	True	lf
5588	0.0132721309368707	0.804723515071588	0.0536814512674401	0.0943533078359382	0.0132721309368707	0.11188515963482	True	lf
5589	6.96465983657698e-14	0.99999999999849	0.0368059603904839	6.55694460883403e-13	6.96465983657698e-14	-0.050060410681766	True	lf
5590	-0.0397301122717939	0.323784341114998	0.0402651968976152	0.48974415846032	0.0397301122717939	0.451625802334274	True	lf
5591	0.0470265587144717	0.196087650411424	0.0363763442570572	0.707549757311619	0.0470265587144717	0.549022223630939	True	lf
5592	-0.0383503794411073	0.313404033192942	0.0380420467221305	0.503895418900714	0.0383503794411073	0.433381905535065	True	lf
5593	-0.0677698760412984	0.133863815616996	0.0452089161540777	0.87333680014688	0.0677698760412984	0.83396275802008	True	lf
5594	-0.0064757510200563	0.885572766019113	0.0449991031894405	0.0527757477633489	0.0064757510200563	0.0282162429251479	True	lf
5595	-0.0172688861639535	0.797993948319236	0.0674713014015105	0.0980004021599568	0.0172688861639535	0.161797284653719	True	lf
5596	0.0405239632746838	0.321189138627173	0.04085006144003	0.493239149302571	0.0405239632746838	0.462147961863433	True	lf
5597	0.0050937833881562	0.9326845053936	0.0603044421009282	0.030265238073593	0.0050937833881562	0.0113918650702241	True	lf
5598	0.039315725551584	0.457351212394695	0.0528994952745052	0.339750165303924	0.039315725551584	0.446140596388395	True	lf
5599	-0.0084008872025259	0.902171158873366	0.0683448466844727	0.044711060792242	0.0084008872025259	0.0517602876000804	True	lf
5600	0.0645124623518576	0.105515982945882	0.0398549649771315	0.976681750987518	0.0645124623518576	0.788460243373708	True	lf
5601	-0.00643444680451	0.857691791329256	0.0358838456817808	0.0666687463843605	0.00643444680451	0.0277124631466686	True	lf
5602	0.111307323324206	0.036873344449874	0.0533294663058072	1.43328746965581	0.111307323324206	1.46632141133632	True	lf
5603	-0.012023500149741	0.826514400071598	0.0548582064579203	0.0827495754656077	0.012023500149741	0.0963988782887517	True	lf
5604	0.0258866338313548	0.621393601786307	0.0524152265989671	0.206633222795248	0.0258866338313548	0.27115685631823	True	lf
5605	-0.0025569743036412	0.942996994842326	0.0357601000693003	0.0254896912769609	0.0025569743036412	-0.0193234277162557	True	lf
5606	-0.0562742242292667	0.432772069711486	0.0717365417202805	0.363740775539181	0.0562742242292667	0.674620455675214	True	lf
5607	-0.0372004184462953	0.534712278798501	0.059920575656605	0.271879842918164	0.0372004184462953	0.418219006597379	True	lf
5608	0.0432824512075682	0.239864313650155	0.0368259112398284	0.620034360359235	0.0432824512075682	0.498852860035216	True	lf
5609	0.0137290259433181	0.737071065479855	0.0408925051461901	0.132490637164224	0.0137290259433181	0.117564620666816	True	lf
5610	0.012732168686887	0.855539933446857	0.0699360175480161	0.067759714386053	0.012732168686887	0.1051819388259	True	lf
5611	0.0116240111059453	0.802066036132859	0.0463709975492223	0.0957898736766075	0.0116240111059453	0.0914549917548394	True	lf
5612	-0.0802496297517359	0.163544217014447	0.0575988746453897	0.786364808085121	0.0802496297517359	1.01075763491771	True	lf
5613	-0.0321856363657698	0.4937263805912	0.0470279322149341	0.30651366711083	0.0321856363657698	0.352555953203764	True	lf
5614	0.0366398921979939	0.393593443244861	0.042948172597548	0.404952144961972	0.0366398921979939	0.410842308567453	True	lf
5615	-0.0448575152295217	0.323811992430319	0.0454642537632374	0.489707071117336	0.0448575152295217	0.519909275334064	True	lf
5616	-0.0143015013889383	0.722952530079755	0.0403409672099384	0.140890218059877	0.0143015013889383	0.124690438930593	True	lf
5617	0.0629788544128609	0.35339465249055	0.06786332379166	0.451740026451826	0.0629788544128609	0.767132485421492	True	lf
5618	-0.0021770329782589	0.955977766978877	0.0394377818267032	0.0195522079233447	0.0021770329782589	-0.0239048234424002	True	lf
5619	-0.0099008485844939	0.79244441631976	0.0376261063325022	0.101031190349575	0.0099008485844939	0.0701903351487016	True	lf
5620	0.0333498347206125	0.547803125552247	0.0554854641789449	0.261375494159054	0.0333498347206125	0.367732689616096	True	lf
5621	-0.02591415148563	0.657609421672801	0.05846843207136	0.182031973218621	0.02591415148563	0.271509797347534	True	lf
5622	-0.0220021643005117	0.598914006718272	0.0418321627760594	0.222635530012597	0.0220021643005117	0.221572072069095	True	lf
5623	0.000600198174992	0.987637338456139	0.0387351617855323	0.0054024995633816	0.000600198174992	-0.0428657001971756	True	lf
5624	0.021893650030378	0.551090890988573	0.0367265325590668	0.258776767392408	0.021893650030378	0.220193707151672	True	lf
5625	0.0542761494684367	0.1349078967165	0.0363045076486203	0.869962628533969	0.0542761494684367	0.647283897188405	True	lf
5626	0.0257561594030434	0.505204929361219	0.0386541890975124	0.29653242061882	0.0257561594030434	0.26948371350432	True	lf
5627	0.0071089732272321	0.853398942619234	0.0384719293984205	0.0688478995771481	0.0071089732272321	0.0359467144229898	True	lf
5628	0.091741106929176	0.0437630047113745	0.0454985191978037	1.3588928675528	0.091741106929176	1.1768457741148	True	lf
5629	-0.0953362006562696	0.0653662496865335	0.0517359701880201	1.18464643146618	0.0953362006562696	1.2294217462836	True	lf
5630	0.0248896787165778	0.514921710392978	0.0382216439488043	0.288258796840276	0.0248896787165778	0.258385813339082	True	lf
5631	0.0870082331370843	0.10727502965978	0.0540234933754234	0.969501356719997	0.0870082331370843	1.10807190959302	True	lf
5632	0.0036589406151188	0.942932867302894	0.0511138493365024	0.0255192260301697	0.0036589406151188	-0.006007868739164	True	lf
5633	-0.0310192059068691	0.63703745006635	0.0657402492744354	0.195835035672373	0.0310192059068691	0.337391217175494	True	lf
5634	-0.0106553287533296	0.85357471363513	0.0577339040735977	0.0687584589671277	0.0106553287533296	0.0794888967750582	True	lf
5635	-0.112184017542941	0.12026490587056	0.0722061621901567	0.919861084300127	0.112184017542941	1.47947624680113	True	lf
5636	-0.0189986304073336	0.622232116858273	0.0385610752808847	0.206047576296511	0.0189986304073336	0.183558639600219	True	lf
5637	0.0703156071427362	0.100266159675953	0.0427823796817654	0.998845618782367	0.0703156071427362	0.869712605063308	True	lf
5638	-0.0161632370811477	0.659883789188978	0.0367284845876529	0.180532540454742	0.0161632370811477	0.147937917392318	True	lf
5639	-0.0405530936463778	0.600258181341164	0.0773870772392209	0.221661911925482	0.0405530936463778	0.462534422229937	True	lf
5640	0.0196587186692204	0.61839279583076	0.0394650791864885	0.208735578515948	0.0196587186692204	0.191888260719555	True	lf
5641	0.0907657137437417	0.0744527509455195	0.0508827467197894	1.12811925092205	0.0907657137437417	1.16263082245197	True	lf
5642	0.0520892870445911	0.37246668366417	0.0584050704632059	0.428912567876504	0.0520892870445911	0.617489457972289	True	lf
5643	-0.0492771227771837	0.200607642085395	0.0385030977298371	0.697652526687983	0.0492771227771837	0.57936992215163	True	lf
5644	0.0039657355229748	0.955073742178075	0.0703937149304256	0.0199630948197957	0.0039657355229748	-0.0022933686192379	True	lf
5645	0.0235623788891867	0.633992059249296	0.0494887824646782	0.1979161816227	0.0235623788891867	0.241431190349545	True	lf
5646	-0.0296824326297901	0.488657695123743	0.0428661015137846	0.310995257799313	0.0296824326297901	0.320062717037497	True	lf
5647	-0.11271164165807	0.0097624687675004	0.0436168440308242	2.01044034252554	0.11271164165807	1.48740055210776	True	lf
5648	0.131689774345089	0.0843160514142446	0.0762899613652825	1.07408974000105	0.131689774345089	1.77590185092147	True	lf
5649	-0.0666148358844506	0.163162509805333	0.0477692200793725	0.787379622880419	0.0666148358844506	0.817796881737941	True	lf
5650	-0.0660945246225122	0.271824880360024	0.0601477329535968	0.565710794444814	0.0660945246225122	0.810525813690511	True	lf
5651	0.0037070144488108	0.931371480553168	0.0430450431653249	0.0308770646940508	0.0037070144488108	-0.0054260292416133	True	lf
5652	-0.0356996019878304	0.421039650285963	0.0443683380742267	0.375677003714082	0.0356996019878304	0.398488729949587	True	lf
5653	-0.0440122512798223	0.491538588254629	0.0639839670164519	0.308442382189496	0.0440122512798223	0.50860043077446	True	lf
5654	0.119179257869628	0.0036706970286407	0.0410233543507829	2.43525145973994	0.119179257869628	1.58497347084392	True	lf
5655	3.59347314964035e-14	0.999999999999554	0.0643481683407005	1.9349230616396e-13	3.59347314964035e-14	-0.0500604106821697	True	lf
5656	0.025954117859075	0.470734624849325	0.0359832017188825	0.327223856021108	0.025954117859075	0.272022447359855	True	lf
5657	-0.0446275770222059	0.341086503925398	0.0468766896253809	0.467135464370628	0.0446275770222059	0.516830892608435	True	lf
5658	0.0458396528033785	0.501819056841667	0.0682513131426195	0.299452850147697	0.0458396528033785	0.533074983162046	True	lf
5659	-0.0338156342525682	0.364463121393975	0.0372873269420229	0.438346409692719	0.0338156342525682	0.373816382522073	True	lf
5660	-0.106538981386867	0.129852781204851	0.0703374920637585	0.886548744155705	0.106538981386867	1.39504044539577	True	lf
5661	0.0539300249290563	0.435962668502754	0.0692272421513361	0.360550697789647	0.0539300249290563	0.642559461824861	True	lf
5662	0.082775836166237	0.130750429803555	0.0547767444617781	0.883556874843057	0.082775836166237	1.04700599579034	True	lf
5663	0.0721484545690511	0.0457637974903712	0.0361181939556346	1.3394779448644	0.0721484545690511	0.895552574189245	True	lf
5664	-0.061732149116995	0.357618816050528	0.0671065905455244	0.44657963894789	0.061732149116995	0.749839970878874	True	lf
5665	-0.0137913153268874	0.770115806212896	0.0471944217504806	0.113443962856661	0.0137913153268874	0.118339441337092	True	lf
5666	-0.0402977330611517	0.518261741159309	0.0623777654359389	0.285450850231808	0.0402977330611517	0.459147502669112	True	lf
5667	-0.0187275751707478	0.665478807213575	0.0433146379580795	0.176865770477439	0.0187275751707478	0.180142240857141	True	lf
5668	-0.0550376911719672	0.442058958246037	0.0715964459070649	0.354519804104911	0.0550376911719672	0.65769009010798	True	lf
5669	0.0193909429361848	0.589353427313642	0.035924239437675	0.229624186538088	0.0193909429361848	0.188507534527004	True	lf
5670	-0.0729794853411817	0.245826740114875	0.0628837724841847	0.609370877947943	0.0729794853411817	0.907296324549248	True	lf
5671	0.0735102245870109	0.29870208469799	0.0707359095359498	0.52476174636248	0.0735102245870109	0.914805469907311	True	lf
5672	-0.0242049504758418	0.500429792771631	0.035922321131473	0.300656842761272	0.0242049504758418	0.249632368314265	True	lf
5673	-0.0809838888508052	0.0631728813061926	0.0435872312916009	1.19946931454392	0.0809838888508052	1.02127785888329	True	lf
5674	-0.0641769443135538	0.424682454630094	0.0803895897500502	0.371935681120775	0.0641769443135538	0.783788988751168	True	lf
5675	-0.0077350566499438	0.832313456682212	0.0365317092659354	0.0797130837215085	0.0077350566499438	0.0436032634222318	True	lf
5676	-0.044206241165546	0.338674190587562	0.0462027469714184	0.470217898461632	0.044206241165546	0.51119402663911	True	lf
5677	-0.0606373218048777	0.178802974128661	0.045101959994581	0.747625261619948	0.0606373218048777	0.734687822267611	True	lf
5678	0.0492780246993777	0.271823188688764	0.0448441232847374	0.565713497235591	0.0492780246993777	0.579382112610174	True	lf
5679	0.0237498674134913	0.636210956201446	0.0502108054204007	0.196398856170404	0.0237498674134913	0.243822780056828	True	lf
5680	0.0109696747284349	0.769785383089888	0.0374832170468443	0.113630339673843	0.0109696747284349	0.0833686032155791	True	lf
5681	0.0813178198297058	0.0313869486926997	0.0377847709465814	1.50325090253298	0.0813178198297058	1.0260665557044	True	lf
5682	-0.0287110673119147	0.571226200570403	0.0507041819969737	0.243191880884913	0.0287110673119147	0.307505223899126	True	lf
5683	0.0309554898446689	0.39208075895904	0.0361692938430144	0.406624469821574	0.0309554898446689	0.336564035184916	True	lf
5684	-0.0307619497871285	0.420028787520805	0.0381486166631375	0.376720943333077	0.0307619497871285	0.334052194103547	True	lf
5685	0.133094485536484	0.0646053019090375	0.0720216226732144	1.18973183966198	0.133094485536484	1.79751125503406	True	lf
5686	0.0825433350929763	0.0558661152808229	0.0431694260777355	1.25285152679195	0.0825433350929763	1.04366354586043	True	lf
5687	-0.0642315296449257	0.137356517487147	0.0432329590623005	0.862150728733047	0.0642315296449257	0.784548754585076	True	lf
5688	0.0207982811622541	0.77279475825734	0.0720358708200245	0.111935832332254	0.0207982811622541	0.206301027111116	True	lf
5689	-0.0267330116993228	0.458603471689492	0.0360697156455023	0.338562661926441	0.0267330116993228	0.282023239872729	True	lf
5690	-0.0586738262208048	0.227279878299367	0.0485953670977933	0.64343901183496	0.0586738262208048	0.707593096742642	True	lf
5691	0.0508924483872709	0.309558030370272	0.0500836053386269	0.509257925295849	0.0508924483872709	0.601239183424292	True	lf
5692	-0.0458439664847562	0.225419378739456	0.0378174728740788	0.64700875147604	0.0458439664847562	0.533132869310621	True	lf
5693	-1.45648879909094e-14	0.999999999999838	0.071531542124921	7.05405541783787e-14	1.45648879909094e-14	-0.0500604106824257	True	lf
5694	0.0123714376009033	0.778293765276581	0.0439415183474888	0.10885644856552	0.0123714376009033	0.100709065869046	True	lf
5695	0.0036482533974969	0.922401313749004	0.0374528021322246	0.0350800871600868	0.0036482533974969	-0.0061372058740835	True	lf
5696	-0.0496774774623306	0.315311439887586	0.0494726915570281	0.501260272227282	0.0496774774623306	0.584783386062411	True	lf
5697	0.053880500865133	0.318255698203222	0.0539858383177793	0.497223811787231	0.053880500865133	0.641883749784214	True	lf
5698	-0.094795201069239	0.116969786829569	0.0604707689673766	0.931926301567315	0.094795201069239	1.22149174931971	True	lf
5699	0.0051360822359868	0.88600057716264	0.0358247910463358	0.0525659952027144	0.0051360822359868	0.0119058639836691	True	lf
5700	0.0348483314062768	0.625860329140284	0.0714747104893385	0.203522575817674	0.0348483314062768	0.387327394118222	True	lf
5701	0.01193476247551	0.74855682313038	0.0372329659341378	0.125775226669908	0.01193476247551	0.0953002490106875	True	lf
5702	0.0572997088431896	0.36249524340672	0.0629237912934262	0.440697687784759	0.0572997088431896	0.688692566937895	True	lf
5703	0.12553379349127	0.078642792942899	0.0713821607770447	1.10434107124217	0.12553379349127	1.68160302775178	True	lf
5704	-0.0224149099638732	0.7096117072364	0.0601940293411083	0.148979228088639	0.0224149099638732	0.226818227084243	True	lf
5705	0.0046261730438226	0.912650806563328	0.0421728302861819	0.0396953580530407	0.0046261730438226	0.0057136833390893	True	lf
5706	0.0215767365949387	0.613504463565115	0.0427196622834218	0.2121822732065	0.0215767365949387	0.21617035481394	True	lf
5707	-0.0410793268687448	0.401568300549054	0.0489725449486215	0.396240577337101	0.0410793268687448	0.469519989744003	True	lf
5708	0.0663566892341805	0.120140521346828	0.0426955155659191	0.920310487774385	0.0663566892341805	0.814188552129834	True	lf
5709	0.0215116690981476	0.567079523118666	0.0375842958426329	0.246356034528723	0.0215116690981476	0.215344688035691	True	lf
5710	-0.044118451225626	0.260693106835357	0.0392249630494556	0.583870452157124	0.044118451225626	0.510020163689782	True	lf
5711	-0.0498386564317536	0.164301582227977	0.0358358408755523	0.784358254279054	0.0498386564317536	0.586964058816645	True	lf
5712	0.0244964075553779	0.657628858532649	0.0552730191800956	0.182019137033566	0.0244964075553779	0.253356513245711	True	lf
5713	-0.0331174817612798	0.423567576622018	0.0413840635254657	0.37307729179656	0.0331174817612798	0.3647004239307	True	lf
5714	0.0386597578644092	0.487943694399868	0.0557391865468326	0.311630289928141	0.0386597578644092	0.437467888120429	True	lf
5715	0.0203460427575912	0.648406253273082	0.044620729467667	0.188152805438424	0.0203460427575912	0.200576337957211	True	lf
5716	0.0042944380155032	0.92614606346764	0.0463288131662124	0.0333205148779195	0.0042944380155032	0.0016899244544159	True	lf
5717	-0.0042255423505922	0.930516725119506	0.0484609810645541	0.0312758164484944	0.0042255423505922	0.0008547269789463	True	lf
5718	0.0183500633898318	0.723683257723081	0.0519037066684864	0.140451474579401	0.0183500633898318	0.175387976834151	True	lf
5719	-0.0042699691430809	0.922803178031644	0.0440642226135918	0.0348909184864126	0.0042699691430809	0.0013932786315066	True	lf
5720	0.0510874460485455	0.347473742107845	0.0543772314509921	0.45907800859483	0.0510874460485455	0.603884090988628	True	lf
5721	0.0387932258714457	0.581593922389064	0.0703977196010472	0.235380140468626	0.0387932258714457	0.439231477921286	True	lf
5722	0.0454277702422104	0.237499309311448	0.0384570343461647	0.624337649039801	0.0454277702422104	0.527550287258887	True	lf
5723	-0.0326870735991528	0.403703790184453	0.0391450370479932	0.393937173184517	0.0326870735991528	0.359087783236725	True	lf
5724	0.0379182143815169	0.387857583302449	0.0439117683701716	0.411327712910754	0.0379182143815169	0.427678986095939	True	lf
5725	-0.0973472230465341	0.0386622002427186	0.0470784929713747	1.41271343416466	0.0973472230465341	1.25895536480938	True	lf
5726	0.0403411933825465	0.546066272675563	0.0668271007442897	0.262754646469824	0.0403411933825465	0.459723794968544	True	lf
5727	0.027746788077313	0.45802984840478	0.0373898117617521	0.339106219430408	0.027746788077313	0.295067984203252	True	lf
5728	0.0233302506112844	0.602527203813586	0.0447995534552194	0.220023340123361	0.0233302506112844	0.238471707539034	True	lf
5729	0.0691966307428282	0.111476816502453	0.0434764120335489	0.952815442139925	0.0691966307428282	0.853978521785812	True	lf
5730	0.0718931054480604	0.0477456522077667	0.0363165225372932	1.32106616980055	0.0718931054480604	0.891947552272911	True	lf
5731	0.0071913324932546	0.920047999536264	0.0716459008588071	0.0361895146218896	0.0071913324932546	0.0369531582288005	True	lf
5732	0.0077053337879372	0.871370614864923	0.0475879462772561	0.0597970898182062	0.0077053337879372	0.0432394773123787	True	lf
5733	-0.0253892427662184	0.687248316485769	0.0630644323875814	0.162886315350389	0.0253892427662184	0.264781384511991	True	lf
5734	-0.0452943513542524	0.454647323095938	0.0605790732746252	0.342325361638359	0.0452943513542524	0.525761738067511	True	lf
5735	0.0728427483575159	0.270024514662861	0.0660402042508568	0.568596805842838	0.0728427483575159	0.905362838644735	True	lf
5736	-0.035596232814116	0.51065310490646	0.0541123319069556	0.291874023122487	0.035596232814116	0.397132264568663	True	lf
5737	-0.0336550522069707	0.392480320940917	0.0393567447136961	0.406182114004148	0.0336550522069707	0.371718323638991	True	lf
5738	-0.051324333228312	0.186348722131698	0.0388391731374528	0.729673581032251	0.051324333228312	0.607098597771262	True	lf
5739	0.0458827105329204	0.327632180887975	0.0468719736943208	0.48461344727893	0.0458827105329204	0.533652807110836	True	lf
5740	0.0275218582670285	0.61825254003917	0.055228347531713	0.208834090700221	0.0275218582670285	0.292170965554802	True	lf
5741	0.0072421805154814	0.925700425141126	0.0776593874227494	0.0335295368147333	0.0072421805154814	0.0375746430559763	True	lf
5742	-0.0050623803285643	0.895645203581866	0.0385956685503611	0.0478639955187007	0.0050623803285643	0.0110103066191543	True	lf
5743	0.0256529868329125	0.566184055615936	0.0447165081791993	0.247042365023048	0.0256529868329125	0.26816105158411	True	lf
5744	-0.0127119767250992	0.835410878318547	0.0611838019830492	0.0780998738602707	0.0127119767250992	0.10493145640619	True	lf
5745	-0.104265666722062	0.056849115292137	0.0547478905725482	1.24527628958192	0.104265666722062	1.36121943709782	True	lf
5746	-0.0048346308899688	0.89800545864479	0.0377171162577564	0.0467210234083016	0.0048346308899688	0.0082440677103095	True	lf
5747	0.0229760698488019	0.541389692570931	0.0376217228265713	0.266490016947818	0.0229760698488019	0.233959397576717	True	lf
5748	0.0779993388016851	0.0302954706323462	0.0360073552882755	1.51862229646194	0.0779993388016851	0.978596585284573	True	lf
5749	-0.0502835762747289	0.371002468216758	0.0562080657951975	0.430623201087508	0.0502835762747289	0.592987366906602	True	lf
5750	-0.0634186193878391	0.321545138233708	0.0639760002376825	0.492758052569273	0.0634186193878391	0.773241989926005	True	lf
5751	0.0253192701411631	0.648258504850849	0.0555024608188849	0.188251776779106	0.0253192701411631	0.26388510529931	True	lf
5752	0.0452245949915831	0.445833876273596	0.0593203629526438	0.350826935138583	0.0452245949915831	0.524826819891545	True	lf
5753	-0.0197978430513619	0.690940203479694	0.0497959402701398	0.160559536449988	0.0197978430513619	0.193645638895974	True	lf
5754	-0.0110779755589952	0.783840508722575	0.040383748074569	0.105772296024947	0.0110779755589952	0.0847060252578684	True	lf
5755	0.100994971234673	0.0756492706393923	0.056850285593724	1.12119525480291	0.100994971234673	1.31274797524123	True	lf
5756	-0.047032245546639	0.364079938572329	0.0518194125629729	0.438803250775946	0.047032245546639	0.549098727819602	True	lf
5757	-0.0475802854647286	0.238024825379643	0.0403243903073891	0.623377744779085	0.0475802854647286	0.556475720942166	True	lf
5758	0.0525242388133856	0.463148425653898	0.0715908613201603	0.334279807875125	0.0525242388133856	0.62340489388932	True	lf
5759	0.111701069708675	0.0483176256667438	0.0565699864236387	1.31589441513954	0.111701069708675	1.47222772007691	True	lf
5760	-0.0678377292050264	0.169662364524176	0.0493979813062127	0.770414484684076	0.0678377292050264	0.834913487945342	True	lf
5761	0.0034609522086996	0.924413892127566	0.0364789672439414	0.03413353654969	0.0034609522086996	-0.0084033014987694	True	lf
5762	-0.0032043957537083	0.933096104223066	0.038170242379881	0.0300736237944294	0.0032043957537083	-0.0115053555304164	True	lf
5763	-0.0461325594552813	0.446903947751497	0.0606539104398587	0.349785808957635	0.0461325594552813	0.537006756742921	True	lf
5764	-0.0231743850509685	0.540504598448827	0.0378635414632111	0.267200606849513	0.0231743850509685	0.236485473817683	True	lf
5765	0.0144341183224443	0.721367753153322	0.0404734904224678	0.141843275575441	0.0144341183224443	0.12634269731719	True	lf
5766	-0.0106062300364924	0.785359316719797	0.0389445726064871	0.104931599859239	0.0106062300364924	0.078883207962306	True	lf
5767	-0.0009092249650164	0.981366529536076	0.0389294422565734	0.0081687581399707	0.0009092249650164	-0.0391564893123011	True	lf
5768	-0.0232872881928638	0.623020235830735	0.0473728648406517	0.205497847133928	0.0232872881928638	0.237924150525786	True	lf
5769	0.0609192970238935	0.291080863598074	0.0577021994609864	0.535986345254908	0.0609192970238935	0.738587265685568	True	lf
5770	-0.0263033317214791	0.696488483151683	0.0674332014944543	0.157086060496336	0.0263033317214791	0.276503935076892	True	lf
5771	0.0570424589682545	0.146441813848092	0.0392796219833186	0.834334900527062	0.0570424589682545	0.685159816291441	True	lf
5772	-0.0562530233526205	0.217426111001312	0.0456080491531092	0.662688302094943	0.0562530233526205	0.674329828328525	True	lf
5773	-0.02068905503107	0.738452738966298	0.0619612691090744	0.131677294343825	0.02068905503107	0.204917785926068	True	lf
5774	0.0176302792052069	0.72141014011784	0.0494434234871324	0.141817757545416	0.0176302792052069	0.166335912376856	True	lf
5775	0.0775423829579824	0.0598175735785953	0.0411991425386075	1.22317120753337	0.0775423829579824	0.972080694652816	True	lf
5776	-0.0900607851004611	0.226616957474769	0.074484605331399	0.644707595522169	0.0900607851004611	1.15237080747297	True	lf
5777	-0.0062670552435766	0.902419912414938	0.0511158303055714	0.0445913302972152	0.0062670552435766	0.0256714074379441	True	lf
5778	-0.0244864623724046	0.519295489789357	0.0379969821215278	0.284585449344286	0.0244864623724046	0.253229393122817	True	lf
5779	-0.0154787081539	0.70610849705201	0.0410480420528944	0.151128562332445	0.0154787081539	0.139377127406935	True	lf
5780	0.0267614707287113	0.494497321825068	0.0391723000237787	0.30583605617953	0.0267614707287113	0.282389002376361	True	lf
5781	-0.0219684927435197	0.602105850388818	0.0421357182424186	0.22032715293031	0.0219684927435197	0.221144330977538	True	lf
5782	0.0746876472416555	0.126930711602036	0.0489332182939893	0.896433285189953	0.0746876472416555	0.931489065639438	True	lf
5783	0.0093635465691612	0.822010185840529	0.0416231131550497	0.0851228009186753	0.0093635465691612	0.0635798912328556	True	lf
5784	-0.0995282582022218	0.0184482687284964	0.042235700905421	1.73404438381059	0.0995282582022218	1.29108450610517	True	lf
5785	0.0167656914609878	0.635258778372083	0.0353454404770939	0.197049324904567	0.0167656914609878	0.155484820304336	True	lf
5786	-0.0487272613120128	0.200452068276179	0.0380603030132182	0.697989458314445	0.0487272613120128	0.571942186217704	True	lf
5787	-0.0229983390881433	0.653173576985922	0.0511804617726243	0.184971392216622	0.0229983390881433	0.234242994454584	True	lf
5788	0.0164849719878574	0.670003770468843	0.0386841469753266	0.173922753285435	0.0164849719878574	0.151966808150767	True	lf
5789	0.0798742135360511	0.11439576731189	0.050593655113547	0.941590044311325	0.0798742135360511	1.00538376305138	True	lf
5790	0.0853040335237271	0.0274745288585019	0.0386917446952428	1.56106974625323	0.0853040335237271	1.08343329969385	True	lf
5791	0.0491209078851369	0.2846978971665	0.0459148818900956	0.545615740623885	0.0491209078851369	0.577258851491698	True	lf
5792	0.0543599652599518	0.27085177657307	0.0493686412870361	0.567268311439707	0.0543599652599518	0.648428435165485	True	lf
5793	0.0250595388653849	0.478495574964908	0.0353586556242626	0.320122074140448	0.0250595388653849	0.260559541827944	True	lf
5794	-0.0473374207648941	0.293747671019044	0.0450860183326704	0.532025568014121	0.0473374207648941	0.553205549311274	True	lf
5795	0.0506273941383373	0.412608730117435	0.0617926100027615	0.384461587313624	0.0506273941383373	0.597645735530218	True	lf
5796	0.0957845214710383	0.0797669997458834	0.0546702949787885	1.0981767426399	0.0957845214710383	1.23599810493766	True	lf
5797	-5.2222727497523603e-14	0.999999999999217	0.0532345532136981	3.39925431960167e-13	5.2222727497523603e-14	-0.0500604106819747	True	lf
5798	-0.0156500388911914	0.710766137162134	0.0422030342352186	0.148273271347812	0.0156500388911914	0.141518382545792	True	lf
5799	0.0540553139429183	0.373208275896199	0.0607035780785896	0.428048734335502	0.0540553139429183	0.644269219123564	True	lf
5800	0.0500357164766771	0.199216411816382	0.0389750849519112	0.700674886456025	0.0500357164766771	0.589631169667742	True	lf
5801	0.0509093397389912	0.293290707812228	0.0484421762317891	0.532701696343695	0.0509093397389912	0.601468252451469	True	lf
5802	-0.0344885078415174	0.38668125530488	0.039841095725487	0.412646880202513	0.0344885078415174	0.382616115583601	True	lf
5803	0.0382801486672833	0.504438812064114	0.0573466540043441	0.297191505729398	0.0382801486672833	0.432454754792341	True	lf
5804	-0.0111181339290175	0.771408168115274	0.0382680001745537	0.112715766884794	0.0111181339290175	0.0852020450368684	True	lf
5805	0.0046979738365962	0.919005825923351	0.0462007420544826	0.0366817354492058	0.0046979738365962	0.0065850775544045	True	lf
5806	4.96110725003348e-14	0.99999999999924	0.0520812138988248	3.30089291801316e-13	4.96110725003348e-14	-0.050060410682006	True	lf
5807	0.0147750825304601	0.681307794020541	0.0359771889641441	0.16665664279295	0.0147750825304601	0.130593359513946	True	lf
5808	0.0266937722866822	0.564606927773466	0.0463423722007983	0.248253797327375	0.0266937722866822	0.281518966329857	True	lf
5809	0.0616347070696872	0.139760690152281	0.0417386238219716	0.854614963430196	0.0616347070696872	0.748490114533098	True	lf
5810	-0.011254190371951	0.758610982651879	0.036622178153777	0.119980874168713	0.011254190371951	0.0868829544841281	True	lf
5811	0.0643049557693761	0.0986122072253424	0.0389344931832513	1.00606932032803	0.0643049557693761	0.785570885015067	True	lf
5812	-0.0509315541634714	0.186744184816359	0.0385765584929447	0.728752913161763	0.0509315541634714	0.601769521428066	True	lf
5813	0.031160960558726	0.415713910110732	0.0382869399081163	0.381205443419542	0.031160960558726	0.339231963251708	True	lf
5814	-0.0122554039273858	0.729070383150006	0.0353831828569398	0.137230543646118	0.0122554039273858	0.0992712188660346	True	lf
5815	-0.0010391329731754	0.983735004233802	0.0509714690502075	0.0071218748393839	0.0010391329731754	-0.0375962389600989	True	lf
5816	-0.0429210307703142	0.286317764258137	0.0402547853529577	0.543151705838173	0.0429210307703142	0.494031219253482	True	lf
5817	0.0286875174883461	0.426370050647664	0.0360659379951594	0.370213308895327	0.0286875174883461	0.307201138597977	True	lf
5818	-0.0261035146137517	0.498431973899549	0.0385599644255249	0.302394105910002	0.0261035146137517	0.273939203838189	True	lf
5819	-0.0503418652982385	0.211283852048591	0.0402721079465431	0.675133693833521	0.0503418652982385	0.593776890044179	True	lf
5820	-0.0401580038631597	0.470875471835024	0.0556933734135333	0.327093931608968	0.0401580038631597	0.457295039652941	True	lf
5821	0.0409455260573832	0.306961404314217	0.0400790687618288	0.512916226956338	0.0409455260573832	0.467743065710814	True	lf
5822	0.0423581952911489	0.356471779820257	0.0459362182796446	0.44797484548518	0.0423581952911489	0.486530035923485	True	lf
5823	-0.0198804873059778	0.582871961361654	0.0361993545157315	0.234426835603171	0.0198804873059778	0.194689868892179	True	lf
5824	0.0146281572244389	0.682812793513724	0.0357982389803133	0.165698350327716	0.0146281572244389	0.12876123726353	True	lf
5825	-0.0321079899585715	0.452924854667916	0.0427794079851298	0.343973846354032	0.0321079899585715	0.351545193622267	True	lf
5826	-0.0616586033576364	0.278154729755744	0.0568557739535046	0.555713550897138	0.0616586033576364	0.748821124628522	True	lf
5827	0.0069040705191699	0.911208676130947	0.061912079412085	0.0403821537469368	0.0069040705191699	0.0334437573149723	True	lf
5828	-0.0121852236190013	0.825371816544888	0.0552264195211412	0.0833503647874229	0.0121852236190013	0.0984017848606806	True	lf
5829	-0.0732421746024565	0.0410865278584274	0.0358563475563316	1.386300558559	0.0732421746024565	0.911012101162161	True	lf
5830	0.0081604253962189	0.871575261800749	0.0504795964586231	0.0596951049699488	0.0081604253962189	0.0488127043288396	True	lf
5831	-0.071710471996482	0.298350819826737	0.0689539351664211	0.52527276443715	0.071710471996482	0.889370129869383	True	lf
5832	-0.0316765006463252	0.648038942198245	0.0693917158903807	0.188398895558962	0.0316765006463252	0.345931619587115	True	lf
5833	-0.0035362732620659	0.936420729621629	0.0443312477055283	0.0285289808568346	0.0035362732620659	-0.0074921602957435	True	lf
5834	-0.0685650417719395	0.109605108971242	0.0428539389438101	0.960169201816013	0.0685650417719395	0.845111654438491	True	lf
5835	0.0226266617577447	0.527603354788605	0.0358204547919638	0.277692451636766	0.0226266617577447	0.229511758580038	True	lf
5836	-0.0140205662703222	0.783343278456476	0.0509904033070364	0.106047878722796	0.0140205662703222	0.121192196555204	True	lf
5837	0.0004523426869987	0.992410877754758	0.0475564620498894	0.0033084840985624	0.0004523426869987	-0.044639229282892	True	lf
5838	0.0048164604387503	0.898151739915602	0.0376296250210636	0.0466502844452414	0.0048164604387503	0.008023445497245	True	lf
5839	0.0086214569027442	0.860100124131026	0.0489169800532685	0.0654509896557741	0.0086214569027442	0.0544657307819537	True	lf
5840	-0.0400320628798242	0.468182801794595	0.0551832299206797	0.329584543699815	0.0400320628798242	0.455625862359834	True	lf
5841	0.0053053945852352	0.917935650353435	0.0514914764061936	0.0371877628902176	0.0053053945852352	0.0139638865932105	True	lf
5842	-0.0088252395369575	0.866600103447171	0.0525378756222268	0.0621812634593492	0.0088252395369575	0.056966711048522	True	lf
5843	-0.0079578117620504	0.910193851556489	0.0705517106387019	0.0408661025190436	0.0079578117620504	0.046330564275282	True	lf
5844	-0.0653797770698042	0.180668599294815	0.0488382860317848	0.743117322469553	0.0653797770698042	0.800548970846612	True	lf
5845	-0.0866632646192886	0.17531141741296	0.063942404512086	0.756189798920596	0.0866632646192886	1.1030790904639	True	lf
5846	0.0304231237131749	0.458695259363966	0.0410570133443087	0.33847574829773	0.0304231237131749	0.329657516942564	True	lf
5847	0.033423158065024	0.670472359398264	0.0785503476269578	0.17361912147867	0.033423158065024	0.368689915250689	True	lf
5848	0.0167862050217164	0.672928086762738	0.039765223056696	0.17203134467774	0.0167862050217164	0.155741998622094	True	lf
5849	0.0345141270575346	0.37854904842089	0.0391950834019043	0.421877841187768	0.0345141270575346	0.382951427648989	True	lf
5850	-0.0403680451865115	0.253688558847147	0.0353660192714487	0.595699118673398	0.0403680451865115	0.460079882626213	True	lf
5851	0.0375162347608791	0.291214719981281	0.0355448936318284	0.535786676594326	0.0375162347608791	0.422379340229979	True	lf
5852	0.0140856544125097	0.693677242592364	0.0357622189570022	0.158842553127222	0.0140856544125097	0.122002453784342	True	lf
5853	-0.0618585636883832	0.142434853809868	0.0421729227872569	0.846383725831479	0.0618585636883832	0.751591553554358	True	lf
5854	0.0231950130714298	0.622957348194309	0.0471766155935708	0.205541687013317	0.0231950130714298	0.236748298000673	True	lf
5855	0.0027640972567925	0.962488870634527	0.0587723646408094	0.0166042835856505	0.0027640972567925	-0.0168238273832106	True	lf
5856	0.0170163909425727	0.827072277639748	0.0778931913331981	0.0824565359027194	0.0170163909425727	0.158628768345693	True	lf
5857	0.0027171475492538	0.950814144229242	0.0440491679263927	0.0219043663685304	0.0027171475492538	-0.0173905540240443	True	lf
5858	0.0101951442703733	0.792227081163035	0.0387030389560762	0.101150315934948	0.0101951442703733	0.0738151267818704	True	lf
5859	0.0799128823842898	0.221222683141763	0.0653265497072055	0.655170344554336	0.0799128823842898	1.00593713023393	True	lf
5860	-0.0230592992944402	0.671846595583848	0.054434564196818	0.172729879173732	0.0230592992944402	0.235019397307564	True	lf
5861	-0.0204774011609781	0.709316940537647	0.0549325387778957	0.14915966782077	0.0204774011609781	0.202238477089054	True	lf
5862	-0.0785224459095026	0.0425688509655383	0.0387207640485584	1.37090807230492	0.0785224459095026	0.986061944080844	True	lf
5863	0.0462730308633088	0.542050012233839	0.0758927723020568	0.265960641441034	0.0462730308633088	0.538893210779932	True	lf
5864	-0.0113722813159072	0.763060383596433	0.0377234620897895	0.117441093467016	0.0113722813159072	0.0883424044981251	True	lf
5865	0.0238908388979394	0.614423070542718	0.0474241079857777	0.211532485650228	0.0238908388979394	0.245621727782845	True	lf
5866	-0.0175078408709797	0.636208386430362	0.0370139370371633	0.196400610367883	0.0175078408709797	0.164797774929637	True	lf
5867	-0.0585430043779006	0.127063205575077	0.038369083279442	0.895980192397529	0.0585430043779006	0.705791506541867	True	lf
5868	0.0450226310098669	0.334576994423424	0.0466586827825598	0.475503924516631	0.0450226310098669	0.522120755358871	True	lf
5869	0.0139733621785096	0.692220624014311	0.0353002357688323	0.159755465483703	0.0139733621785096	0.120604657494636	True	lf
5870	-0.0078464535896878	0.866577956472867	0.0467032000563252	0.0621923625021467	0.0078464535896878	0.044966943641299	True	lf
5871	-0.0256497521436784	0.659261423543746	0.0581715267546581	0.180942336105587	0.0256497521436784	0.268119588546753	True	lf
5872	-0.0220288831458663	0.568406273740193	0.0386200460562253	0.245341137226429	0.0220288831458663	0.221911516012925	True	lf
5873	-0.0006008442068932	0.98763137111384	0.0387581452353049	0.005405123595058	0.0006008442068932	-0.0428579493822238	True	lf
5874	0.0230643779294108	0.63068976715208	0.0479752041513072	0.200184215313066	0.0230643779294108	0.235084085214516	True	lf
5875	-0.0437210157390581	0.560133166109098	0.0750390231723491	0.251708711509576	0.0437210157390581	0.504708711042207	True	lf
5876	-0.0518533875760009	0.510433854321822	0.0787851088972387	0.29206052892332	0.0518533875760009	0.614283358568491	True	lf
5877	-0.0500869717665337	0.325486897243755	0.0509404821479576	0.487466489643471	0.0500869717665337	0.590325062233458	True	lf
5878	0.13235368931803	0.0513559229639082	0.0679261586451931	1.28940946127407	0.13235368931803	1.78611102866506	True	lf
5879	0.0165293561704275	0.693233061147731	0.0419025497384954	0.159120733419694	0.0165293561704275	0.15252286696236	True	lf
5880	0.0792985230792589	0.023401716246075	0.0349824004272602	1.63075229092885	0.0792985230792589	0.997149629153797	True	lf
5881	0.0263341565404417	0.695578303154059	0.0672998003976127	0.15765397320099	0.0263341565404417	0.276899694039915	True	lf
5882	0.0692655618994731	0.0615026807800397	0.0370430978623688	1.21110595377573	0.0692655618994731	0.85494685744179	True	lf
5883	-0.0045114922787177	0.90145363060691	0.03643434509372	0.0450566078095465	0.0045114922787177	0.0043222483183936	True	lf
5884	0.0415808461637549	0.323069536081985	0.0420786484449951	0.490703991952177	0.0415808461637549	0.476184977340007	True	lf
5885	0.049311063622426	0.422323395404865	0.0614547021867347	0.374354859342794	0.049311063622426	0.579828685240336	True	lf
5886	-0.0404166624229962	0.434098013832464	0.0516706055490956	0.362412201223208	0.0404166624229962	0.460724659934415	True	lf
5887	-0.0112191179832089	0.795397861495098	0.0432656618192962	0.0994155809916363	0.0112191179832089	0.0864495941590288	True	lf
5888	0.0370083995565257	0.45851286977862	0.0499237923697986	0.338648469818614	0.0370083995565257	0.415690931449983	True	lf
5889	0.0759747190915398	0.271681680014355	0.0691183155280508	0.565939645854914	0.0759747190915398	0.9497653640862	True	lf
5890	-0.0458973944080671	0.440915836137365	0.059556915671616	0.355644302571813	0.0458973944080671	0.53384987308802	True	lf
5891	-0.0082144073760425	0.888382017185854	0.0585272563114307	0.0514002411141042	0.0082144073760425	0.0494742478515409	True	lf
5892	0.0380338316129966	0.363933738977203	0.0418923275696772	0.438977680680854	0.0380338316129966	0.429204150668654	True	lf
5893	-0.0391265918000194	0.343737688321078	0.0413248283260092	0.463772848041601	0.0391265918000194	0.443638718293252	True	lf
5894	0.155151367504746	0.0010924093526195	0.0475111511721421	2.96161459032131	0.155151367504746	2.14095324078134	True	lf
5895	0.069191470803478	0.192530316972741	0.0530963606964115	0.715500874169623	0.069191470803478	0.853906040491088	True	lf
5896	0.0290180321157212	0.647163730884109	0.0633988562279615	0.188985829959239	0.0290180321157212	0.311470440044868	True	lf
5897	-0.0510662837397457	0.399082768940614	0.0605581356427481	0.398937023194577	0.0510662837397457	0.603596998822309	True	lf
5898	0.0246072937032061	0.595952784033165	0.0464087556360554	0.224788147048589	0.0246072937032061	0.254774078192424	True	lf
5899	0.093794831841452	0.173471434087772	0.0689093438963753	0.760772031186987	0.093794831841452	1.20684522455414	True	lf
5900	-0.0529467639597531	0.155006089315732	0.0372321927124548	0.809651240511802	0.0529467639597531	0.629156314571192	True	lf
5901	0.0592765743140874	0.35766638137048	0.0644436074315909	0.446521879172935	0.0592765743140874	0.715899641365155	True	lf
5902	0.0136311434351544	0.757250407173452	0.0441003891945579	0.120760484474954	0.0136311434351544	0.116347311583442	True	lf
5903	-0.0760485651910074	0.300775176398951	0.0734930300372233	0.521758009828478	0.0760485651910074	0.950815202312501	True	lf
5904	0.0003263657437992	0.993553720210151	0.0403952921228278	0.0028086461584929	0.0003263657437992	-0.0461497308602957	True	lf
5905	0.057142092275438	0.123166941707309	0.0370663597660522	0.909505842176911	0.057142092275438	0.686527845092927	True	lf
5906	0.0337630553845519	0.429893634204629	0.0427719548091292	0.366638985797791	0.0337630553845519	0.373129336516731	True	lf
5907	0.0308146801482595	0.53264694737907	0.0493848335562679	0.273560557594593	0.0308146801482595	0.334736437130319	True	lf
5908	0.005102740897461	0.919513481554441	0.0504988961471421	0.0364418989198901	0.005102740897461	0.0115007081393538	True	lf
5909	-0.0251860847143232	0.487325412924896	0.0362614554418932	0.312180940547133	0.0251860847143232	0.262179554834514	True	lf
5910	0.0774724803836007	0.0497254460275736	0.0394800798251788	1.30342131264907	0.0774724803836007	0.97108437563227	True	lf
5911	-0.0095484879270607	0.804834424962554	0.0386429269455156	0.0942934559318678	0.0095484879270607	0.0658541480622455	True	lf
5912	-0.020683640773685	0.699856869959612	0.053652157161756	0.154990769903794	0.020683640773685	0.204849229552912	True	lf
5913	0.0409525846406122	0.359849007578385	0.044725012422111	0.443879690708391	0.0409525846406122	0.467836793291587	True	lf
5914	-0.014320824035966	0.762246802674543	0.0473366128387557	0.117904388653254	0.014320824035966	0.124931141779734	True	lf
5915	-0.0539568164666971	0.149029479133659	0.0373929398161458	0.826727816428202	0.0539568164666971	0.642925036622069	True	lf
5916	0.0238347018387062	0.618197060660292	0.0478217443088081	0.208873064206474	0.0238347018387062	0.244905283909981	True	lf
5917	-0.0022571285816246	0.962111429348788	0.0475143533579297	0.0167746261443019	0.0022571285816246	-0.0229394278877134	True	lf
5918	0.0275077291667161	0.446693560580926	0.0361497211512246	0.349990308160192	0.0275077291667161	0.291989039690125	True	lf
5919	0.0199546425058117	0.661327036213792	0.0455500447330413	0.179583722209903	0.0199546425058117	0.19562702290434	True	lf
5920	0.0439294134160061	0.2423670856955	0.0375757098842118	0.615526359222739	0.0439294134160061	0.507493238086455	True	lf
5921	-0.0017420327535859	0.974211148181523	0.0538875865550997	0.0113469049777403	0.0017420327535859	-0.0291440643334062	True	lf
5922	-0.0527530994403296	0.181632050749769	0.0394933380351707	0.740807513548521	0.0527530994403296	0.62651953955844	True	lf
5923	0.0342025719397701	0.550279482421263	0.0572579986498544	0.259416679878914	0.0342025719397701	0.378875033530799	True	lf
5924	0.0496177453647091	0.484640886878128	0.0709983398624991	0.314579949264759	0.0496177453647091	0.583975424122784	True	lf
5925	-0.0445110585170829	0.222350308753835	0.0364754368894538	0.652962263156833	0.0445110585170829	0.515271534990809	True	lf
5926	0.0314433604182511	0.39446544267885	0.0369249755773741	0.403991037350021	0.0314433604182511	0.342900867389971	True	lf
5927	-0.0445217145758304	0.312688654286726	0.0440985237474414	0.504887876576257	0.0445217145758304	0.515414128022568	True	lf
5928	-0.026785304446167	0.471568224214896	0.037205439701513	0.326455466751385	0.026785304446167	0.282695338513718	True	lf
5929	-0.03528355560505	0.439448746194689	0.045637615868889	0.357091770289512	0.03528355560505	0.393031085500873	True	lf
5930	-0.0657112602655914	0.143429147353289	0.0449111310015591	0.843362583337752	0.0657112602655914	0.805174358708784	True	lf
5931	-0.0388499420103588	0.371926583278374	0.0435112892799976	0.429542779536932	0.0388499420103588	0.439981059364011	True	lf
5932	-0.0964681106870736	0.1473536029718	0.0665782814823795	0.831639240664813	0.0964681106870736	1.24603401953883	True	lf
5933	0.0403239728388213	0.30317787007011	0.039163082277758	0.518302502437059	0.0403239728388213	0.459495440627593	True	lf
5934	-0.0038199374600648	0.920629275401698	0.0383369719371652	0.0359152189453466	0.0038199374600648	-0.0040590084926829	True	lf
5935	-0.146730507674445	0.0445537194596848	0.0730422743677746	1.35111603408752	0.146730507674445	2.00895604022474	True	lf
5936	0.0979948937777668	0.0224165677441988	0.0429193322922723	1.64943088254678	0.0979948937777668	1.2684856286002	True	lf
5937	-0.0092594791489074	0.872138896786796	0.057532934854173	0.0594143438468397	0.0092594791489074	0.0623006557187012	True	lf
5938	0.104686386969579	0.0581735473036422	0.0552613271343974	1.2352744530071	0.104686386969579	1.36747064329016	True	lf
5939	0.0156042309013677	0.775594863426238	0.0547393331963182	0.110365075809201	0.0156042309013677	0.140945790774114	True	lf
5940	0.0181928763050302	0.717183433539448	0.0502252606017326	0.144369750907817	0.0181928763050302	0.173409759607914	True	lf
5941	-0.0088845902428992	0.843330004686084	0.0449543513745003	0.0740024477129974	0.0088845902428992	0.0576953697549887	True	lf
5942	-0.0968307083314919	0.0159604075108718	0.0401817239270832	1.79695602417178	0.0968307083314919	1.25136151331785	True	lf
5943	0.0042836991223306	0.930013433520889	0.0487737649078296	0.0315107782612701	0.0042836991223306	0.00155973010151	True	lf
5944	0.0171795878395296	0.732304013078357	0.0502235650177451	0.135308585891812	0.0171795878395296	0.160676461506045	True	lf
5945	0.0286948197982596	0.653596452100304	0.0639408152109541	0.184690313938068	0.0286948197982596	0.307295427296868	True	lf
5946	-0.0138783588282786	0.706915297712424	0.0369103177514412	0.150632620064255	0.0138783588282786	0.119422392018666	True	lf
5947	-0.0087293730865386	0.875817120917901	0.0558594401257462	0.0575865692518034	0.0087293730865386	0.0557899903272144	True	lf
5948	0.0817110047871184	0.221069716748993	0.0667743443022473	0.655470745207667	0.0817110047871184	1.0317083685879	True	lf
5949	0.0287391147158226	0.573435703317513	0.0510464940317505	0.241515270456397	0.0287391147158226	0.307867406074534	True	lf
5950	0.0066747050607448	0.887435094466703	0.0471542426047553	0.0518634006906113	0.0066747050607448	0.0306436519435639	True	lf
5951	0.0027212925377597	0.941183076038318	0.0368823922945767	0.0263258907281162	0.0027212925377597	-0.017340523185605	True	lf
5952	-0.0187336043776483	0.717509396041909	0.0517804090972225	0.144172407315317	0.0187336043776483	0.18021820782211	True	lf
5953	0.0208332871682811	0.732430348558434	0.0609348556393826	0.135233668823653	0.0208332871682811	0.206744423785349	True	lf
5954	0.0281266110488052	0.452694236282183	0.0374556575590426	0.34419503492109	0.0281266110488052	0.299963512845863	True	lf
5955	-0.0311680039865557	0.38979284344863	0.0362421556821102	0.409166138741489	0.0311680039865557	0.339323441157406	True	lf
5956	0.118486833308672	0.111332831802478	0.0744156095910227	0.953376744308461	0.118486833308672	1.57448924020998	True	lf
5957	-0.0241968006621172	0.561003891669466	0.0416216695911813	0.251034126043817	0.0241968006621172	0.249528270801928	True	lf
5958	-0.01578727531619	0.679886858149228	0.0382612814461153	0.167563353425731	0.01578727531619	0.143234220812897	True	lf
5959	-0.0720762293048888	0.0622524588046743	0.0386572740900585	1.2058434904296	0.0720762293048888	0.894532732006816	True	lf
5960	-0.0311353668444159	0.597127568244644	0.0589087288182981	0.223932877804753	0.0311353668444159	0.338899572533173	True	lf
5961	0.0700493258361565	0.201036571191101	0.0547857902680281	0.696724931525923	0.0700493258361565	0.865965520199321	True	lf
5962	0.0695463045412229	0.287026281915497	0.0653220693738237	0.542078334735395	0.0695463045412229	0.858891935068463	True	lf
5963	0.0241311336762413	0.504744692087733	0.0361762811016367	0.296928239415782	0.0241311336762413	0.248689582713861	True	lf
5964	0.0968554695567139	0.180169738222242	0.0722676571426967	0.744318152462157	0.0968554695567139	1.25172542353938	True	lf
5965	0.0450071167071022	0.22921507230963	0.0374315896138926	0.63975682821563	0.0450071167071022	0.521912931249227	True	lf
5966	-0.0188122105717549	0.595593645597728	0.0354447349309992	0.225049944392937	0.0188122105717549	0.181208738776561	True	lf
5967	-0.0526027970173168	0.507413082952741	0.0793559915060916	0.294638339280365	0.0526027970173168	0.624473857904523	True	lf
5968	0.0021450050147605	0.959532860699582	0.0422746042266298	0.0179401475818428	0.0021450050147605	-0.0242907963626162	True	lf
5969	-0.0101352058060185	0.829130534828109	0.0469620749990212	0.081377090568245	0.0101352058060185	0.0730766416319208	True	lf
5970	-0.0284477333374889	0.451286086336991	0.0377655196727438	0.345548056065977	0.0284477333374889	0.304105913560363	True	lf
5971	0.0236070998952559	0.528416147293985	0.0374462883893828	0.277023919722295	0.0236070998952559	0.2420015480484	True	lf
5972	0.0209825840064603	0.693259332232041	0.053196451984754	0.159104275504734	0.0209825840064603	0.208635899352934	True	lf
5973	0.0095917863175069	0.816644650826955	0.0413683875540295	0.0879668782978834	0.0095917863175069	0.0663867603312079	True	lf
5974	-0.0842772123069393	0.127585671024776	0.0553111867704527	0.894198097905657	0.0842772123069393	1.06862043397645	True	lf
5975	-0.0746100333862956	0.050607951429495	0.0381678146002812	1.29578124223819	0.0746100333862956	0.930388256574516	True	lf
5976	-0.0105743104477327	0.776909835291281	0.0373191208810649	0.109629380565399	0.0105743104477327	0.0784894861280433	True	lf
5977	0.0499511847475492	0.426569242897897	0.0628256659496931	0.370010461875988	0.0499511847475492	0.588486941641636	True	lf
5978	0.0456769796140229	0.207843884828552	0.0362654913147607	0.682262748758365	0.0456769796140229	0.530892425473978	True	lf
5979	-0.0116374848246145	0.872947023665168	0.072772358110049	0.0590121114238633	0.0116374848246145	0.0916216504293443	True	lf
5980	-0.0626672286821107	0.185135098636718	0.0472921416537094	0.732511238193447	0.0626672286821107	0.762806237420933	True	lf
5981	-0.161409713379416	0.0287913922063859	0.0738267480168063	1.54073733432538	0.161409713379416	2.23969814596965	True	lf
5982	0.0487590829138113	0.227094173729587	0.0403675544136986	0.643794007786203	0.0487590829138113	0.572371813461189	True	lf
5983	-0.012572185813976	0.770121084216535	0.0430235291571684	0.113440986421192	0.012572185813976	0.103197709304177	True	lf
5984	0.0622429527087831	0.220409665128267	0.0507923498394998	0.656769365265625	0.0622429527087831	0.756920175664057	True	lf
5985	0.0494072713826245	0.21940299752136	0.0402300967531401	0.658757443315121	0.0494072713826245	0.58112925719893	True	lf
5986	0.102714893777671	0.169752974506341	0.0748106663182699	0.77018260703054	0.102714893777671	1.33820922283497	True	lf
5987	-0.0257846728855713	0.554240809718885	0.0435980992708757	0.256301499515173	0.0257846728855713	0.269849311838349	True	lf
5988	-0.0134572850088746	0.759050886497334	0.0438737648799344	0.119729108183307	0.0134572850088746	0.114185905585811	True	lf
5989	-0.0064516264545671	0.854711943614785	0.0352336680929961	0.0681802272333806	0.0064516264545671	0.0279219931478486	True	lf
5990	-0.0185849237361902	0.689580124268072	0.0465292026709098	0.161415264650132	0.0185849237361902	0.178345197045433	True	lf
5991	-0.0664738223228058	0.402945516139535	0.0794787511597425	0.394753672567575	0.0664738223228058	0.815825606159695	True	lf
5992	-0.0646371245514092	0.346619961220514	0.0686777322059308	0.460146430663362	0.0646371245514092	0.790196599340203	True	lf
5993	-0.08314787182471	0.0546647101943158	0.0432716628777133	1.26229294997107	0.08314787182471	1.05235704962263	True	lf
5994	-0.0076876442853494	0.875411524656366	0.0490319350793985	0.0577877402660626	0.0076876442853494	0.0430229847668318	True	lf
5995	-0.024860012009069	0.516135443651019	0.038286579861946	0.287236316373728	0.024860012009069	0.258006255893438	True	lf
5996	-0.0115408163343533	0.782672602605505	0.0418391307778138	0.106419868359111	0.0115408163343533	0.090426074289005	True	lf
5997	-0.0039612079893011	0.925637191591283	0.0424406212970944	0.0335592039932432	0.0039612079893011	-0.0023482087056008	True	lf
5998	-0.0677741165371576	0.160989037002163	0.048349544914927	0.793203697456191	0.0677741165371576	0.834022170618403	True	lf
5999	0.0428163758389875	0.305830970558534	0.0418124949205283	0.514518537034842	0.0428163758389875	0.492635740331132	True	lf
6000	0.0550722222545296	0.23581791326336	0.0464546594013203	0.62742320799435	0.0550722222545296	0.658162319329918	True	lf
6001	-0.0369833373127996	0.442617798010835	0.0481691749812651	0.353971126733917	0.0369833373127996	0.415361048387257	True	lf
6002	0.0546072815569701	0.183825183883815	0.0410868651125705	0.735594990923005	0.0546072815569701	0.651806755116198	True	lf
6003	0.0157084577697422	0.680209584363367	0.038110937951218	0.167357253016649	0.0157084577697422	0.142248706912402	True	lf
6004	0.0240059698354871	0.70873159772036	0.0642626650638444	0.149518204447902	0.0240059698354871	0.247091384315086	True	lf
6005	-0.0275049754501081	0.680060413058096	0.0666980195708066	0.167452505099133	0.0275049754501081	0.291953583636302	True	lf
6006	0.0295184001966833	0.508073095252302	0.0446004372524033	0.294073802320235	0.0295184001966833	0.317940132065821	True	lf
6007	0.0436190014248473	0.414591732033346	0.0534651511100339	0.382379363043167	0.0436190014248473	0.503346090734893	True	lf
6008	-0.0158048029223809	0.754440083581276	0.050528451344257	0.122375245488507	0.0158048029223809	0.143453408763106	True	lf
6009	0.0491883367557881	0.422884176929816	0.0613759002456478	0.373778564559008	0.0491883367557881	0.578169993979073	True	lf
6010	-0.0773419188208982	0.0620186572312392	0.0414443681846198	1.20747764092643	0.0773419188208982	0.969223803335008	True	lf
6011	0.145946271624552	0.0360198703743507	0.0696075067187645	1.44345785442058	0.145946271624552	1.99671628090119	True	lf
6012	0.0323451746014651	0.488385438212365	0.0466822789976402	0.311237293536114	0.0323451746014651	0.354633308996122	True	lf
6013	-0.0202659123504076	0.619366022119758	0.0407970825246893	0.208052623342568	0.0202659123504076	0.199562680016332	True	lf
6014	0.0190159239752609	0.608157870223551	0.037089424608439	0.215983668643002	0.0190159239752609	0.183776688682728	True	lf
6015	0.0095631159881094	0.837399737493994	0.0465991899555393	0.0770671795863307	0.0095631159881094	0.0660340804565159	True	lf
6016	0.0206132868667933	0.601601622167099	0.0394815912533691	0.220691001377069	0.0206132868667933	0.203958479445429	True	lf
6017	-0.0767168619932703	0.162824241693733	0.0549691189578612	0.788280935748654	0.0767168619932703	0.960322141393487	True	lf
6018	0.0063897903121441	0.914567705095662	0.0595624017966698	0.0387841383438963	0.0063897903121441	0.0271678608555559	True	lf
6019	0.0404244968385273	0.268383241575322	0.0365239755484823	0.571244605934447	0.0404244968385273	0.460828568899315	True	lf
6020	0.113263659755932	0.0789966973795727	0.064481212916343	1.10239106490967	0.113263659755932	1.49569705852429	True	lf
6021	0.0827361774933675	0.168141812437583	0.0600320919074624	0.774324275537872	0.0827361774933675	1.04643577019083	True	lf
6022	0.0084058386128847	0.869674877190369	0.0512327850817726	0.0606430754642421	0.0084058386128847	0.0518210023293829	True	lf
6023	-0.0286117354295004	0.504672834196561	0.0428861590711571	0.296990072076415	0.0286117354295004	0.30622272409556	True	lf
6024	0.021211045431607	0.593600711207382	0.0397489405024864	0.226505587389985	0.021211045431607	0.211531697665222	True	lf
6025	0.0275867513587304	0.478060843624043	0.0388860773928879	0.320516826466139	0.0275867513587304	0.293006606127088	True	lf
6026	0.012337682368738	0.759310185446861	0.0402683269876586	0.119580774422493	0.012337682368738	0.100290737690565	True	lf
6027	0.0369422221512185	0.391651074518432	0.043125214779111	0.407100677606538	0.0369422221512185	0.414819908244502	True	lf
6028	-0.0301705544957079	0.44490344498787	0.0394933948396409	0.351734231398663	0.0301705544957079	0.326383892719639	True	lf
6029	0.0178705895712941	0.672237888272427	0.0422394042328242	0.172477013729185	0.0178705895712941	0.16935622454169	True	lf
6030	-0.0228694659466697	0.697970828876772	0.058932644351133	0.156162727982265	0.0228694659466697	0.232602022007792	True	lf
6031	0.0126814790277545	0.746954325361041	0.0393031700671955	0.126705953539517	0.0126814790277545	0.104553156123291	True	lf
6032	-0.0309490765682297	0.523376294427216	0.0484981515682449	0.281185951991514	0.0309490765682297	0.336480782845453	True	lf
6033	-0.0002520493730641	0.994335139897426	0.0355003671960998	0.0024672123062047	0.0002520493730641	-0.047040550160433	True	lf
6034	-0.047021330734251	0.229901924663376	0.03916448358664	0.638457392944793	0.047021330734251	0.548951893122416	True	lf
6035	-0.0043473571549742	0.906127997457116	0.0368658014869309	0.0428104505980398	0.0043473571549742	0.0023315535968318	True	lf
6036	0.0165274683901432	0.792031248514581	0.0626814850550114	0.101257683574985	0.0165274683901432	0.152499214969104	True	lf
6037	-0.000500629654587	0.992016455102815	0.0500326624126629	0.0034811239132797	0.000500629654587	-0.0440601090553777	True	lf
6038	-0.0088872460911826	0.811575996511026	0.0372797510330943	0.0906708063121357	0.0088872460911826	0.0577279787997948	True	lf
6039	0.0121387516500123	0.738107158765435	0.0363043278061744	0.131880582510137	0.0121387516500123	0.097826152525603	True	lf
6040	0.0410476500484629	0.378824773141794	0.0466416777841097	0.421561628171966	0.0410476500484629	0.469099262896298	True	lf
6041	-0.0169092853095967	0.827892337294219	0.0777776298583279	0.0820261370788369	0.0169092853095967	0.15728534020393	True	lf
6042	-0.0391559613230954	0.418236500474213	0.0483714760531835	0.378578067972677	0.0391559613230954	0.444027152200691	True	lf
6043	-0.0171931067157469	0.628978264778874	0.0355843049285465	0.201364361946931	0.0171931067157469	0.160846126455225	True	lf
6044	0.0203928455575263	0.754154284804658	0.0651182535187629	0.122539797121081	0.0203928455575263	0.201168492693827	True	lf
6045	-0.0422935935644496	0.376126358843005	0.0477863404756801	0.424666230260297	0.0422935935644496	0.485669642192878	True	lf
6046	0.0151337836860897	0.810345813273143	0.0630627048646116	0.0913296073605827	0.0151337836860897	0.135069224450609	True	lf
6047	-0.0124339920671503	0.828024813219299	0.0572373831842659	0.0819566486224222	0.0124339920671503	0.101484401583335	True	lf
6048	-0.0266576971258528	0.47491655869553	0.0373094566015957	0.323382687809588	0.0266576971258528	0.281055399283312	True	lf
6049	0.0070441171230376	0.866651876770163	0.0419510421019265	0.0621553181625908	0.0070441171230376	0.0351543223346153	True	lf
6050	-0.0513065630986448	0.270445558915515	0.0465561139616033	0.56792014587036	0.0513065630986448	0.606857407078545	True	lf
6051	-0.0453619069667714	0.235212250090512	0.0382143368375988	0.628540063513541	0.0453619069667714	0.526667292605858	True	lf
6052	-0.0020016935432074	0.977428098014799	0.0707475742395568	0.0099151805141273	0.0020016935432074	-0.0260174305647428	True	lf
6053	0.12117079523803	0.0893172981805916	0.0713184706138943	1.04906442266965	0.12117079523803	1.61517786347628	True	lf
6054	0.0209337249641242	0.663943774322395	0.0481816909282825	0.177868697040761	0.0209337249641242	0.208016815192984	True	lf
6055	0.0330356860196105	0.437433310366211	0.0425424438081212	0.359088148693415	0.0330356860196105	0.363633355333266	True	lf
6056	-0.0206177161367148	0.566106144933082	0.0359321631456034	0.247102130937619	0.0206177161367148	0.204014553749652	True	lf
6057	0.0226013366898546	0.570660866528993	0.0398557478277967	0.243621908480024	0.0226013366898546	0.229189543505456	True	lf
6058	0.0207290685848905	0.595111380431377	0.0390052051519978	0.225401744557436	0.0207290685848905	0.205424474138807	True	lf
6059	-0.0093994994275925	0.806333279436992	0.0383404132320171	0.0934854153865768	0.0093994994275925	0.0640219208892109	True	lf
6060	-0.0162791323231516	0.683881285778477	0.039980921277168	0.165019280452294	0.0162791323231516	0.149388817360152	True	lf
6061	-0.0571736197876347	0.125009694295862	0.037268967441944	0.903056306864358	0.0571736197876347	0.686960793614785	True	lf
6062	-0.0544499954169272	0.192265430311561	0.0417591225430178	0.716098795712485	0.0544499954169272	0.649658046407445	True	lf
6063	-0.0212760278147587	0.552704926648204	0.035835618918244	0.257506664228441	0.0212760278147587	0.212355665728365	True	lf
6064	-0.0225847239437442	0.540773245482908	0.036924615923756	0.266984803062288	0.0225847239437442	0.22897818773285	True	lf
6065	-0.0222155983369257	0.627855086842201	0.0458291661715007	0.202140582770983	0.0222155983369257	0.224284228970078	True	lf
6066	-0.0057170565322152	0.874013633398222	0.0360555564974597	0.0584817929223037	0.0057170565322152	0.0189717530717956	True	lf
6067	0.0206263507388335	0.768288742231967	0.0700114337565195	0.114475530501035	0.0206263507388335	0.204123869111024	True	lf
6068	0.0512659298765575	0.231534452743867	0.0428496033039062	0.635384376035838	0.0512659298765575	0.606305932721971	True	lf
6069	-0.0488076509807235	0.396556410245854	0.0575706290950246	0.401695025456227	0.0488076509807235	0.573027591468317	True	lf
6070	0.0516827030058927	0.146606751622192	0.0356034179223354	0.833846028843983	0.0516827030058927	0.611964550676078	True	lf
6071	-0.111869812234122	0.145349064006912	0.0768253477665693	0.837587760577021	0.111869812234122	1.47475984199276	True	lf
6072	0.0048208360997256	0.925765164475538	0.0517400278099617	0.0334991652692221	0.0048208360997256	0.0080765729307811	True	lf
6073	0.0284534434466012	0.428273326031453	0.0359192704095464	0.368278973742807	0.0284534434466012	0.304179601290925	True	lf
6074	-0.0493768671263397	0.501436724283624	0.0734522446194003	0.299783862301072	0.0493768671263397	0.58071821328681	True	lf
6075	-0.0394128262121345	0.522862113968964	0.0616847283484768	0.281612825545204	0.0394128262121345	0.447425459681669	True	lf
6076	-0.0226340524637051	0.659429878127726	0.0513592690574571	0.180831379285627	0.0226340524637051	0.229605795576689	True	lf
6077	-0.0234608055700995	0.70784792972982	0.0626042270382933	0.150060033797357	0.0234608055700995	0.240135989215096	True	lf
6078	-0.0076050453959236	0.868626380386175	0.0459787387051744	0.0611669851485871	0.0076050453959236	0.0420122389583331	True	lf
6079	0.0162802468550173	0.793559026230267	0.0622115171085023	0.100420764167242	0.0162802468550173	0.14940277236531	True	lf
6080	-0.0978435180313112	0.0784385154110293	0.0555986285619311	1.10547063472505	0.0978435180313112	1.26625737411781	True	lf
6081	-0.0159792804965417	0.714299117193498	0.0436486945169783	0.146119886622244	0.0159792804965417	0.145635845622005	True	lf
6082	-0.0384974586936285	0.308856438915817	0.0378307112692603	0.510243340233816	0.0384974586936285	0.43532404066947	True	lf
6083	0.0363531285698441	0.328336062021803	0.037191007331954	0.483681414934474	0.0363531285698441	0.407072011022372	True	lf
6084	-0.0167221831957576	0.708041057395259	0.0446534192392227	0.149941558011917	0.0167221831957576	0.154939402549184	True	lf
6085	0.0033523522717637	0.925606431418582	0.0359024101619528	0.0335736364246118	0.0033523522717637	-0.0097166696176326	True	lf
6086	-0.0749301261041567	0.0711502976566924	0.0415236467094907	1.14782327870846	0.0749301261041567	0.934929134727198	True	lf
6087	0.0224786958632561	0.524317668279281	0.0353047819710322	0.28040550733127	0.0224786958632561	0.227629449652841	True	lf
6088	0.0135395608233946	0.707309124840959	0.0360600637421688	0.150390739142897	0.0135395608233946	0.115208634368624	True	lf
6089	-0.102084941096571	0.143597216308526	0.069800444164587	0.842853978990406	0.102084941096571	1.32887637210411	True	lf
6090	0.0472959850558874	0.477978298312363	0.0666555628041546	0.320591821248019	0.0472959850558874	0.552647783974629	True	lf
6091	0.147688098265938	0.018444057089715	0.0626705018453667	1.73414354218296	0.147688098265938	2.02391394313069	True	lf
6092	0.0010269139859866	0.980195740795064	0.0413686099011082	0.0086871889415484	0.0010269139859866	-0.0377430188966378	True	lf
6093	-0.007225408123083	0.879183747773463	0.0475343157707248	0.0559203486982386	0.007225408123083	0.0373696345949587	True	lf
6094	-0.0447202510902623	0.461144170253096	0.0606817211123509	0.336163277306841	0.0447202510902623	0.518071419201347	True	lf
6095	0.0500947326129654	0.384983813141377	0.0576629926464841	0.414557530260758	0.0500947326129654	0.590430134719749	True	lf
6096	-0.0641298997450748	0.19305574006049	0.0492703376139179	0.714317281118222	0.0641298997450748	0.783134243926024	True	lf
6097	0.0843268990025639	0.150027571917644	0.0585833694423025	0.823828919402281	0.0843268990025639	1.06933664612702	True	lf
6098	-0.0330248405725475	0.631238034977057	0.0688038964624806	0.199806840782491	0.0330248405725475	0.363491885886759	True	lf
6099	0.0153334822715661	0.794915951276406	0.058990278942572	0.0996787881064536	0.0153334822715661	0.137562871037779	True	lf
6100	-0.0239499104023551	0.507277544440678	0.0361190358912066	0.294754362088964	0.0239499104023551	0.246375728856636	True	lf
6101	0.015020989575989	0.715993803418298	0.0412870806505602	0.14509073628556	0.015020989575989	0.133661331152849	True	lf
6102	-0.0144074808933652	0.682879562462148	0.0352660474527324	0.165655884854787	0.0144074808933652	0.126010778792855	True	lf
6103	0.018430004193205	0.640697260448798	0.0394880033843309	0.193347132999732	0.018430004193205	0.176394344857948	True	lf
6104	-0.0345239997187364	0.481530221071422	0.0490506741858309	0.31737645115069	0.0345239997187364	0.383080649274991	True	lf
6105	-0.0382451830442978	0.380328182155423	0.0435945992235833	0.419841492360934	0.0382451830442978	0.431993210648125	True	lf
6106	-0.0836776966282803	0.264804351381853	0.0750400257190463	0.577074882655296	0.0836776966282803	1.05998322184572	True	lf
6107	0.0721626175967608	0.17616641721663	0.0533489385427259	0.754076878032799	0.0721626175967608	0.895752575608039	True	lf
6108	-0.0095581291852929	0.817120744272293	0.0413324864588509	0.0877137639123619	0.0095581291852929	0.0659727395136549	True	lf
6109	0.0636169392942766	0.0877089278211056	0.0372549813246237	1.05695619789849	0.0636169392942766	0.775998832655441	True	lf
6110	-0.0108487827435219	0.779981425403983	0.038836746962125	0.107915739541065	0.0108487827435219	0.0818761490715302	True	lf
6111	0.0848869096993951	0.182363167108705	0.0636565543112635	0.739062873994258	0.0848869096993951	1.07741293630571	True	lf
6112	-0.0116085148468516	0.778859617732774	0.0413400614168075	0.10854081285128	0.0116085148468516	0.0912633233384655	True	lf
6113	0.0905337095921615	0.0384318055576188	0.0437314569772974	1.41530921154683	0.0905337095921615	1.15925283951108	True	lf
6114	-0.113523636568544	0.0754539195703835	0.0638600099232703	1.12231819520482	0.113523636568544	1.49960641603134	True	lf
6115	-0.046530471132385	0.361245069648545	0.0509646397727053	0.442198071540705	0.046530471132385	0.542351945360639	True	lf
6116	0.0135341994975611	0.726923558915319	0.0387554231021865	0.13851125583519	0.0135341994975611	0.115141983711326	True	lf
6117	-0.0080626534917464	0.84410172737781	0.0410000942734612	0.0736052109850463	0.0080626534917464	0.047614767783953	True	lf
6118	0.0102350169964092	0.839578636999365	0.0505601516710692	0.0759386205319056	0.0102350169964092	0.0743064535132405	True	lf
6119	0.0121123048561876	0.876243557353488	0.0777761429283236	0.0573751621963151	0.0121123048561876	0.0974985968782671	True	lf
6120	-0.0216506110239826	0.546840995868896	0.0359345911843794	0.262138934462216	0.0216506110239826	0.217107938565058	True	lf
6121	-0.0531953392407125	0.197414805610514	0.0412702280175776	0.704620279458556	0.0531953392407125	0.63254221948909	True	lf
6122	-0.058580665131788	0.322666699170153	0.0592326550232803	0.491245853663075	0.058580665131788	0.706310098143085	True	lf
6123	-0.0037227714801301	0.938493015013477	0.048244875006475	0.027568955384022	0.0037227714801301	-0.0052353041696846	True	lf
6124	-0.0645907432015617	0.0672225824679807	0.0352919593437785	1.17248480739689	0.0645907432015617	0.789550530158299	True	lf
6125	0.0217918626449709	0.556976724353387	0.0371027630193307	0.254162953293231	0.0217918626449709	0.218901126358646	True	lf
6126	-0.0559794107468641	0.319603570958158	0.0562452897695411	0.495388376921378	0.0559794107468641	0.670580164158771	True	lf
6127	0.0268427853438723	0.498848334348654	0.0396904763313781	0.302031473549692	0.0268427853438723	0.283434216118494	True	lf
6128	0.0525314910468261	0.165798401134317	0.0379061206104763	0.780419661855055	0.0525314910468261	0.623503569989589	True	lf
6129	0.0769053596305965	0.119013980231617	0.0493322821214078	0.924402020281169	0.0769053596305965	0.963005604982065	True	lf
6130	-0.121414183402681	0.125597000450781	0.0792677089059019	0.901020732439822	0.121414183402681	1.61887421756872	True	lf
6131	-0.063753916555793	0.144615694686361	0.0437025002216725	0.839784571869964	0.063753916555793	0.777903550792457	True	lf
6132	0.110452698567187	0.0317407140134402	0.0514293039813555	1.49838330793375	0.110452698567187	1.45351234484638	True	lf
6133	-0.0028468137690181	0.967038193925265	0.0688913241354208	0.0145563727800656	0.0028468137690181	-0.0158251791043047	True	lf
6134	0.0453533887292012	0.297883654704806	0.0435678671543916	0.525953326480362	0.0453533887292012	0.526553102053448	True	lf
6135	0.026436068254206	0.525663360675262	0.0416552318656917	0.279292292738266	0.026436068254206	0.278208345325619	True	lf
6136	0.0582560175986624	0.148852412204641	0.040354769197783	0.827244123068474	0.0582560175986624	0.701840922004851	True	lf
6137	0.0523082658342399	0.338980834930286	0.0547054060879384	0.469824854951212	0.0523082658342399	0.620466963795415	True	lf
6138	-0.0151047750668725	0.709511696814097	0.040548428048317	0.149040440488473	0.0151047750668725	0.134707100085337	True	lf
6139	-0.045357689174713	0.420086753429979	0.0562561513008763	0.376661012827555	0.045357689174713	0.526610751073388	True	lf
6140	-0.0002935782407053	0.993886260072719	0.0383135783071802	0.0026633132376433	0.0002935782407053	-0.0465427732519395	True	lf
6141	-0.0526250720236581	0.208674653335199	0.0418583458137102	0.680530299306223	0.0526250720236581	0.624776991227247	True	lf
6142	-0.0234423622685933	0.535681453434997	0.0378495386746937	0.271093389673946	0.0234423622685933	0.239900846199723	True	lf
6143	0.0310022079827276	0.617975131973583	0.06216328559913	0.209029001066441	0.0310022079827276	0.3371705327017	True	lf
6144	0.0235757347005762	0.594408830976021	0.0442771733609933	0.225914747000398	0.0235757347005762	0.241601519611489	True	lf
6145	0.12288018913738	0.077035449748283	0.0694963836942743	1.11330937759138	0.12288018913738	1.64116156569101	True	lf
6146	0.066493219817537	0.238258972639012	0.0563812601484434	0.622950735204912	0.066493219817537	0.816096739904553	True	lf
6147	-0.0228440339255419	0.572144990980114	0.0404394133507396	0.242493899872621	0.0228440339255419	0.232278251756537	True	lf
6148	0.0550123860098694	0.150552844647755	0.0382673174102974	0.822311034218631	0.0550123860098694	0.657344050401114	True	lf
6149	-0.114210931260107	0.001459503618889	0.0358858508396158	2.83579482382662	0.114210931260107	1.50994782385383	True	lf
6150	0.035068182804009	0.526546739813919	0.0553749328544568	0.278563071881509	0.035068182804009	0.390207879414989	True	lf
6151	0.0220411897088284	0.659317549292413	0.0499963943574557	0.180905364329978	0.0220411897088284	0.222067869734179	True	lf
6152	0.0111314304558288	0.870096751896346	0.0680673259741697	0.0604324525785847	0.0111314304558288	0.085366290040801	True	lf
6153	-0.0923572666920054	0.0354062166217956	0.0439026797984272	1.4509204778751	0.0923572666920054	1.18583638145418	True	lf
6154	0.0634733367130865	0.131784306922461	0.0421161292626927	0.880136303116501	0.0634733367130865	0.774002512337771	True	lf
6155	-0.102281127593667	0.206296689606347	0.0809305038809527	0.685507740990646	0.102281127593667	1.33178201568273	True	lf
6156	0.0112007940255173	0.805633839927044	0.0455201152208872	0.0938622999210193	0.0112007940255173	0.0862231964106177	True	lf
6157	0.0022391268132771	0.955345861434439	0.0399880414709685	0.0198393734215916	0.0022391268132771	-0.0231564230480684	True	lf
6158	0.0431511155913404	0.320349247859328	0.0434229238640392	0.494376291341004	0.0431511155913404	0.497100301788901	True	lf
6159	0.0002945099912678	0.993876402796738	0.0383733058113206	0.002667620553245	0.0002945099912678	-0.0465316043409881	True	lf
6160	0.0127474161979926	0.800570432879955	0.0504630476624589	0.09660045354418	0.0127474161979926	0.105371093922646	True	lf
6161	-0.0110009588621458	0.804076066933231	0.0443452222912355	0.0947028643277875	0.0110009588621458	0.0837548955376144	True	lf
6162	-0.035036877887812	0.449236556814197	0.0463029130257842	0.34752491007601	0.035036877887812	0.389797635362926	True	lf
6163	0.0554479962014936	0.433680950495927	0.0708231023714732	0.362829653885819	0.0554479962014936	0.663303305520235	True	lf
6164	-0.0097804229329761	0.888824528850016	0.069964233716253	0.0511839686967836	0.0097804229329761	0.0687079007234171	True	lf
6165	-0.0868626226413566	0.17085049710049	0.0634276289462607	0.767383753255703	0.0868626226413566	1.10596411721362	True	lf
6166	0.095776976541127	0.0207831064802336	0.0414277910856612	1.68228953731827	0.095776976541127	1.23588739305606	True	lf
6167	0.0026493613221036	0.948082076147476	0.0406871359284864	0.0231540638486593	0.0026493613221036	-0.0182086640768948	True	lf
6168	0.0405195610495763	0.447300504969191	0.0533206014972746	0.349400611540714	0.0405195610495763	0.462089561548005	True	lf
6169	0.0397067152710332	0.294352448353605	0.0378656386732892	0.531132347478657	0.0397067152710332	0.451315964172463	True	lf
6170	0.0044394481584526	0.928755101710405	0.0496520216727114	0.0320987876178105	0.0044394481584526	0.0034483566670868	True	lf
6171	-0.0794934531534526	0.0394431751241404	0.0385977987510275	1.40402813218441	0.0794934531534526	0.999936836021486	True	lf
6172	-0.0192115101493914	0.589262984398216	0.0355831721988866	0.229690839027877	0.0192115101493914	0.186243437977623	True	lf
6173	0.0156900904917041	0.740157557671608	0.0473099380163298	0.130675821966508	0.0156900904917041	0.142019076222901	True	lf
6174	0.0008557852065129	0.985238015686866	0.0462525112976629	0.0064588391344916	0.0008557852065129	-0.0397981551053076	True	lf
6175	-0.0403460932554049	0.347095829501071	0.0429105410847818	0.459550604523785	0.0403460932554049	0.459788771688511	True	lf
6176	-0.0373025640294451	0.416012534262695	0.0458623880125166	0.380893584086919	0.0373025640294451	0.419564275451562	True	lf
6177	0.0160306659402227	0.776925038133946	0.0565797877150135	0.109620882222632	0.0160306659402227	0.146278783715511	True	lf
6178	-0.0009730741686162	0.988870046597662	0.0697555189609818	0.0048607779213345	0.0009730741686162	-0.0383897057414246	True	lf
6179	-0.0178748483487968	0.669651665453857	0.0418981568725022	0.174151046717432	0.0178748483487968	0.169409767217753	True	lf
6180	-0.0649133604228296	0.335309870905196	0.0673742961322777	0.474553661553111	0.0649133604228296	0.794045583243838	True	lf
6181	0.0318989226404851	0.564075673533192	0.0553034206099746	0.248662629361837	0.0318989226404851	0.348824573295797	True	lf
6182	0.0181368049516678	0.606560262735338	0.0352178057696553	0.217126044800252	0.0181368049516678	0.172704287118472	True	lf
6183	0.0021134623283462	0.953623931021143	0.036340917169296	0.0206228589251255	0.0021134623283462	-0.024670886845809	True	lf
6184	0.0094267216773834	0.902211520527077	0.0767222667397951	0.0446916316060828	0.0094267216773834	0.0643566389146233	True	lf
6185	0.0787659659600104	0.109013102981098	0.0491474887709989	0.962521298294408	0.0787659659600104	0.989539514661675	True	lf
6186	0.0169773975709407	0.630611522432547	0.0353058582360374	0.200238098156532	0.0169773975709407	0.15813963086028	True	lf
6187	0.0461907041721094	0.552682951362733	0.0777955784034794	0.257523931914128	0.0461907041721094	0.537787540503322	True	lf
6188	0.0229574737086618	0.522246845701886	0.0358774544997834	0.282124174417835	0.0229574737086618	0.233722589258359	True	lf
6189	-0.121252507119669	0.0091726191103665	0.0465361964282445	2.03750664003655	0.121252507119669	1.61641870609847	True	lf
6190	-0.0635163779889047	0.249705739773209	0.0551805595172641	0.602571474776477	0.0635163779889047	0.774600802886863	True	lf
6191	0.0544354559594672	0.220906809025855	0.0444690372572575	0.655790897633401	0.0544354559594672	0.649459454853384	True	lf
6192	-0.0010717671915957	0.983481632057117	0.0517657317515867	0.0072337467469111	0.0010717671915957	-0.0372041969921973	True	lf
6193	0.0627779998785571	0.228266617716951	0.0521050164961069	0.641557596181086	0.0627779998785571	0.764343764209433	True	lf
6194	0.0126256035076642	0.809450049227572	0.0523589439064918	0.0918099461869034	0.0126256035076642	0.103860142828746	True	lf
6195	0.0245722209348878	0.612798036490196	0.048553689587826	0.212682634927083	0.0245722209348878	0.254325667509106	True	lf
6196	0.12165531640325	0.0103120762875164	0.0474255499646488	1.98665388278374	0.12165531640325	1.62253739826826	True	lf
6197	-0.0377413024069507	0.527846314159916	0.0597837456867826	0.277492506685803	0.0377413024069507	0.425346014799867	True	lf
6198	-0.0295652925823336	0.684531689554028	0.072769465836359	0.164606441934839	0.0295652925823336	0.318546837060378	True	lf
6199	-0.0275345249395444	0.550201754175915	0.0460861396334641	0.259478029308557	0.0275345249395444	0.292334066479848	True	lf
6200	0.0268561009039983	0.618709561093871	0.0539625811647558	0.208513172652659	0.0268561009039983	0.283605393117906	True	lf
6201	-0.001785184440434	0.973893876610482	0.0545510679619817	0.0114883647984714	0.001785184440434	-0.0286246252155687	True	lf
6202	-0.0747141532453438	0.337791984272419	0.0779460199375991	0.471350660352814	0.0747141532453438	0.931865038262173	True	lf
6203	-0.0318735615615699	0.390551956862573	0.0371219861172021	0.408321181818146	0.0318735615615699	0.34849463623272	True	lf
6204	-0.0136278341630893	0.750971858716916	0.0429414973932002	0.124376337074321	0.0136278341630893	0.116306161522242	True	lf
6205	-0.0544617441287752	0.207015043674469	0.0431614030501099	0.683998093444461	0.0544617441287752	0.649818523936816	True	lf
6206	0.123186966368522	0.0006931789092282	0.0363140975068645	3.15915465967008	0.123186966368522	1.64583039892704	True	lf
6207	0.0316789457132701	0.642067827130026	0.0681546747680247	0.192419091257714	0.0316789457132701	0.345963413445849	True	lf
6208	0.104551880556587	0.0476705066391939	0.0527961416087943	1.32175023239356	0.104551880556587	1.36547170307924	True	lf
6209	0.0573672990713942	0.215591897267317	0.046326157568031	0.666367565554964	0.0573672990713942	0.689621062789484	True	lf
6210	0.0114690447257926	0.810644486798256	0.0478685276501254	0.0911695665937637	0.0114690447257926	0.0895386169807222	True	lf
6211	0.0498827479904661	0.474669007002583	0.0697755509270279	0.323609124142557	0.0498827479904661	0.587560722347827	True	lf
6212	-0.0788043250260329	0.160553383579784	0.0561599234860089	0.794380537468734	0.0788043250260329	0.990087428708639	True	lf
6213	0.0182968947780118	0.636325244994084	0.0386955026692377	0.196320846614254	0.0182968947780118	0.17471875514279	True	lf
6214	-0.0187880047738806	0.671342037567115	0.0442792860174354	0.17305615765371	0.0187880047738806	0.180903696036708	True	lf
6215	-5.85715881923743e-14	0.999999999999203	0.0586314698283341	3.4614534411944e-13	5.85715881923743e-14	-0.0500604106818987	True	lf
6216	0.0017792909570585	0.978714692631146	0.0666892118372294	0.0093438919297045	0.0017792909570585	-0.0286955718774799	True	lf
6217	0.002097328976949	0.971699021677576	0.0591172295820555	0.0124682345247084	0.002097328976949	-0.0248652811390333	True	lf
6218	-0.0483011228881631	0.194591133966105	0.0372373075300722	0.710876951104224	0.0483011228881631	0.566191578764853	True	lf
6219	0.0012369435964149	0.978264897942456	0.0454019547056779	0.0095435295300843	0.0012369435964149	-0.0352193357108813	True	lf
6220	0.0279457315365212	0.475205294272657	0.0391377399687108	0.323118729515515	0.0279457315365212	0.297631607266732	True	lf
6221	0.0313428330874517	0.407830920843086	0.0378666161063421	0.389519850057521	0.0313428330874517	0.341594551251849	True	lf
6222	0.0067601230757476	0.851231988752293	0.0360450064519592	0.0699520642342194	0.0067601230757476	0.0316862329132397	True	lf
6223	0.0032381769657384	0.929741813613051	0.0367266489791222	0.03163763691987	0.0032381769657384	-0.0110970311209109	True	lf
6224	0.0188917555641752	0.693635970396996	0.0479576743272216	0.158868393415546	0.0188917555641752	0.182211301026091	True	lf
6225	-0.0112201812533488	0.8497956556645	0.059247179917149	0.0706854934462667	0.0112201812533488	0.086462731506579	True	lf
6226	-0.042524910982352	0.253438738249636	0.0372360262856806	0.596127002229902	0.042524910982352	0.488750984536098	True	lf
6227	-0.0051474122642503	0.932365381843022	0.0606511259425115	0.030413859940882	0.0051474122642503	0.0120435522925645	True	lf
6228	-0.026641549038279	0.613521404756472	0.0527499758113094	0.212170280849838	0.026641549038279	0.280847908864858	True	lf
6229	0.0247181753649932	0.644381896117262	0.0535511229166221	0.190856669566942	0.0247181753649932	0.256191969880532	True	lf
6230	0.0184224601982147	0.603737458817162	0.0354937864194254	0.21915187756229	0.0184224601982147	0.176299365386595	True	lf
6231	0.118551902390413	0.0303508669314109	0.0547462208093064	1.51782889937783	0.118551902390413	1.57547408966124	True	lf
6232	-0.0158110819847842	0.655583987226802	0.035449397550732	0.183371662703688	0.0158110819847842	0.143531932735838	True	lf
6233	0.049488175728276	0.443767686961904	0.0646189289611659	0.352844324197403	0.049488175728276	0.582223152250634	True	lf
6234	-0.0026350689738635	0.942134697369865	0.0363021694343867	0.025887001514452	0.0026350689738635	-0.0183811379945231	True	lf
6235	0.0335912346898865	0.349333350490265	0.0358925518313901	0.456759950742296	0.0335912346898865	0.370884741210767	True	lf
6236	0.0120303819661961	0.759227714942447	0.0392514667187456	0.119627946751894	0.0120303819661961	0.0964840904148812	True	lf
6237	-0.0289472993473556	0.693012768375195	0.0733270319481269	0.15925876367996	0.0289472993473556	0.310556493647382	True	lf
6238	0.0356884735669522	0.553616879135098	0.0602490605673881	0.25679067721553	0.0356884735669522	0.398342681598472	True	lf
6239	0.0462796738715478	0.271730076773271	0.0421073761439338	0.565862288509834	0.0462796738715478	0.538982436606194	True	lf
6240	-0.0556052140940781	0.179431436759032	0.0414189164538839	0.746101465333697	0.0556052140940781	0.665455351200386	True	lf
6241	-0.0444206108095573	0.246241529149446	0.0383092583710149	0.60863870055392	0.0444206108095573	0.514061348436473	True	lf
6242	-0.0002831008439845	0.993996341415417	0.0376236686144449	0.0026152140996888	0.0002831008439845	-0.0466683639374656	True	lf
6243	-0.0464217269007105	0.219662069708482	0.037820350595104	0.658244928689218	0.0464217269007105	0.540890727005879	True	lf
6244	-0.0095419301960153	0.820508742491292	0.042055186331506	0.0859167871940706	0.0095419301960153	0.0657734870317872	True	lf
6245	0.0081263571344457	0.819539979002441	0.0356205623910488	0.086429855715629	0.0081263571344457	0.0483952514610368	True	lf
6246	-0.0472066246575669	0.284307628783924	0.0440897980423764	0.54621148679457	0.0472066246575669	0.55144507026944	True	lf
6247	-0.04764074612315	0.219470632249619	0.0387973874328969	0.658623585240688	0.04764074612315	0.557290081951429	True	lf
6248	-0.0085935037569805	0.906694744519962	0.0733180249350687	0.0425389015664125	0.0085935037569805	0.0541227758732456	True	lf
6249	0.0238613363876582	0.560085879971153	0.0409486272692845	0.251745375961701	0.0238613363876582	0.245245192492137	True	lf
6250	-0.0412544358782003	0.429397525885849	0.0522060659708241	0.367140462222125	0.0412544358782003	0.471846287722522	True	lf
6251	0.0197235903811275	0.71394737776483	0.0538072883608515	0.14633379717139	0.0197235903811275	0.192707624262072	True	lf
6252	-0.0455784205699522	0.218297179970958	0.0370234589442582	0.660951874602187	0.0455784205699522	0.529570442243428	True	lf
6253	0.0095491037452684	0.823587565035526	0.0428339408735648	0.084290219214306	0.0095491037452684	0.0658617227877503	True	lf
6254	0.007534497015501	0.862130482366805	0.0433857881411186	0.0644269992757808	0.007534497015501	0.0411491336999805	True	lf
6255	-0.0095551193065201	0.879689244944183	0.063127111048779	0.0556707176688073	0.0095551193065201	0.0659357164320954	True	lf
6256	0.0048360013732223	0.907343214151498	0.0415498622217187	0.0422284044312145	0.0048360013732223	0.0082607083144899	True	lf
6257	-0.163923431466503	0.0144989624757222	0.0670537321268919	1.83866307412296	0.163923431466503	2.27950636874504	True	lf
6258	0.0306417826744912	0.467256380598842	0.04215113632012	0.330444759419546	0.0306417826744912	0.332493190152184	True	lf
6259	0.0460907069530423	0.324229934326427	0.046754493934194	0.489146891669351	0.0460907069530423	0.536444808868039	True	lf
6260	0.0439671613097228	0.262917435649654	0.0392731490718471	0.580180612237692	0.0439671613097228	0.507997743737167	True	lf
6261	-0.0563070877216148	0.320959045404957	0.0567332111778579	0.493550380334576	0.0563070877216148	0.675070981335908	True	lf
6262	-0.0632289409740245	0.0799468931352932	0.0361103067216897	1.0971984089711	0.0632289409740245	0.770606232862392	True	lf
6263	-0.011164618539304	0.875530494289475	0.0712767620048466	0.0577287230573901	0.011164618539304	0.0857762704578012	True	lf
6264	0.0947796226306167	0.0178177883491313	0.0400018148065375	1.74914620419239	0.0947796226306167	1.22126349487864	True	lf
6265	-0.0060867785720675	0.931912411388359	0.0712412432243603	0.0306249042106907	0.0060867785720675	0.023474294829054	True	lf
6266	-0.0065328435758005	0.874841799774074	0.0414753617419829	0.058070474631274	0.0065328435758005	0.028912684621915	True	lf
6267	0.0246608849989846	0.495472768539693	0.0361792690701644	0.304980209590279	0.0246608849989846	0.25545932528653	True	lf
6268	-0.0475354484499312	0.318906195345004	0.0476924450970342	0.496337043698359	0.0475354484499312	0.555871865587815	True	lf
6269	0.140529017612882	0.0241526310479386	0.0623273514915947	1.61703555280637	0.140529017612882	1.91242614585596	True	lf
6270	-0.0130988132789209	0.853681296301949	0.0710257573976892	0.0687042336326064	0.0130988132789209	0.10973251140639	True	lf
6271	0.006397976191324	0.872865071674054	0.039982274792265	0.0590528847667024	0.006397976191324	0.0272676856292901	True	lf
6272	0.0106708137135297	0.836241971541288	0.051623944037005	0.0776680387093872	0.0106708137135297	0.0796799380106852	True	lf
6273	0.0038154608741059	0.923751281219689	0.03986500975038	0.0344449462412258	0.0038154608741059	-0.0041132092947774	True	lf
6274	-0.056550228204232	0.251404589697514	0.0493051161669768	0.599626798002054	0.056550228204232	0.678405101565163	True	lf
6275	0.025228035151435	0.490535228530658	0.0365911236343849	0.309329797647791	0.025228035151435	0.262716705546654	True	lf
6276	0.107692172800706	0.013340948364784	0.0435201530726845	1.87481329673484	0.107692172800706	1.4122373129992	True	lf
6277	0.0258471484545293	0.467263572749697	0.0355561647557794	0.330438074679604	0.0258471484545293	0.270650458556335	True	lf
6278	0.0527967882672142	0.399183744180614	0.0626237045539332	0.398827152646198	0.0527967882672142	0.627114280187999	True	lf
6279	-0.0032275403257541	0.929877404898423	0.0366769767607926	0.0315743050866116	0.0032275403257541	-0.0112256038142706	True	lf
6280	0.0101165809220097	0.775941659009985	0.0355452059810792	0.110170930961561	0.0101165809220097	0.0728471938721585	True	lf
6281	-0.0861597007940429	0.106055739079055	0.0533107599580924	0.974465825186784	0.0861597007940429	1.09579579996024	True	lf
6282	0.0853572169331649	0.0201856734296919	0.0367463094367824	1.69495675718156	0.0853572169331649	1.08420118814123	True	lf
6283	0.0418935289427797	0.247573575306059	0.036231832172196	0.606295711474181	0.0418935289427797	0.480344095892399	True	lf
6284	-0.0867667721989858	0.206163103145507	0.0686344726238696	0.685789057452749	0.0867667721989858	1.10457689516791	True	lf
6285	0.0325993179715201	0.387942142765094	0.0377588666042188	0.411233039744649	0.0325993179715201	0.357944111327457	True	lf
6286	-0.0046121366155007	0.945867236915976	0.0679279399357518	0.024169817426004	0.0046121366155007	0.0055433537875484	True	lf
6287	0.0180213776338416	0.615183866114506	0.035850047665868	0.210995062916187	0.0180213776338416	0.171252333886814	True	lf
6288	0.080967074185304	0.228335210596059	0.0672116474987397	0.641427112651362	0.080967074185304	1.02103680026744	True	lf
6289	0.0222847650740328	0.692573154249862	0.0563649689870023	0.15953434672694	0.0222847650740328	0.225163455568072	True	lf
6290	-0.0508045339387102	0.421245877962422	0.0631691609593903	0.375464335822523	0.0508045339387102	0.600047075344618	True	lf
6291	0.0059916653302823	0.893317409540268	0.0446780106722852	0.0489942021204584	0.0059916653302823	0.0223155483231328	True	lf
6292	0.0487413954344041	0.315312961453616	0.0485406209678452	0.501258176502065	0.0487413954344041	0.572133009185536	True	lf
6293	0.0146043784998092	0.70789999785431	0.0389784847367165	0.150028088987524	0.0146043784998092	0.128464788518887	True	lf
6294	-0.0020594333735959	0.963807124263951	0.0453853509946518	0.0160098678074954	0.0020594333735959	-0.0253218585502834	True	lf
6295	0.0073855030134657	0.913405874871048	0.0679166807523257	0.0393361994118814	0.0073855030134657	0.0393268544718014	True	lf
6296	0.151213256742108	0.0378490534855845	0.0728217187525194	1.42194497669568	0.151213256742108	2.07909529952143	True	lf
6297	0.0428666317645472	0.360920132167598	0.0469198914217628	0.442588892267339	0.0428666317645472	0.493305818280625	True	lf
6298	-0.0093019080991007	0.798675746909192	0.0364693027476729	0.0976295034270893	0.0093019080991007	0.0628221646877896	True	lf
6299	0.107546685586031	0.0074719447694996	0.0402037074631054	2.12656634694795	0.107546685586031	1.41006625988246	True	lf
6300	0.151879318729085	0.00084351408139	0.0454986436625559	3.07390766302277	0.151879318729085	2.08954193117775	True	lf
6301	-0.0693245886208761	0.294080642385877	0.0660730156510941	0.531533561625808	0.0693245886208761	0.855776152558764	True	lf
6302	0.0990327089599504	0.0052208662750975	0.0354564436303521	2.28225743046885	0.0990327089599504	1.2837755474833	True	lf
6303	0.01332127770008	0.75019918359379	0.0418412409988567	0.124823412807137	0.01332127770008	0.112495753618076	True	lf
6304	-0.0255201235959146	0.580479812721527	0.0461748914254882	0.23621287907113	0.0255201235959146	0.266458246009466	True	lf
6305	-0.0487156583991072	0.259748681112191	0.0432265237681862	0.585446648918626	0.0487156583991072	0.571785540970926	True	lf
6306	0.0209668202801685	0.727044705128053	0.0600666230986719	0.138438884060487	0.0209668202801685	0.208436151730251	True	lf
6307	0.0562198737975976	0.151602144150906	0.0392077956547874	0.81929465631398	0.0562198737975976	0.673875429636398	True	lf
6308	0.0690316310308955	0.0511413370694889	0.0353955379124877	1.29122792170839	0.0690316310308955	0.851661116944367	True	lf
6309	0.0086794637918447	0.838202683484896	0.0425061775379738	0.0766509531170429	0.0086794637918447	0.0551774958226944	True	lf
6310	0.0160885113309797	0.668236908337907	0.0375400723608602	0.175069540902589	0.0160885113309797	0.147002651378508	True	lf
6311	0.064427412490926	0.302639464211791	0.0625029668631276	0.519074440582841	0.064427412490926	0.787275858841892	True	lf
6312	-0.0078726161779879	0.84592469455732	0.0405135008518918	0.0726682967646192	0.0078726161779879	0.0452872766060958	True	lf
6313	-0.0460841794037753	0.529994873000314	0.073380833992381	0.275728331603819	0.0460841794037753	0.536357168832034	True	lf
6314	0.0918287947996175	0.184894387639201	0.0692611080574638	0.733076271395278	0.0918287947996175	1.17812474207888	True	lf
6315	0.0591001089158249	0.144820225154694	0.0405330047751606	0.83917078164923	0.0591001089158249	0.71346674671719	True	lf
6316	-0.0638481419875172	0.375219254971619	0.072003281440894	0.425714883210466	0.0638481419875172	0.779214073170967	True	lf
6317	0.0236841485957628	0.715415263040104	0.0649605190555019	0.145441798624589	0.0236841485957628	0.242984350195631	True	lf
6318	-0.0071520573835945	0.883582763731342	0.0488431877554541	0.0537527646084097	0.0071520573835945	0.0364731815282595	True	lf
6319	0.0402589784796875	0.436276419430052	0.0517137622186226	0.360238259825837	0.0402589784796875	0.458633655851759	True	lf
6320	-0.0591185860266026	0.168947372670558	0.0429767700684905	0.772248557624219	0.0591185860266026	0.713721448188144	True	lf
6321	0.0046801207424591	0.940248096752872	0.0624365406421457	0.026757537002146	0.0046801207424591	0.0063683911665044	True	lf
6322	0.0406080905055385	0.364238103089167	0.0447561312702485	0.438614624450505	0.0406080905055385	0.463264109766689	True	lf
6323	0.0418146327825835	0.255601034299053	0.0367811373973371	0.592437393121374	0.0418146327825835	0.479294399397986	True	lf
6324	0.0163414963004163	0.80306224195651	0.0655269289836871	0.0952507930890826	0.0163414963004163	0.150169735780161	True	lf
6325	-0.0181369866067061	0.614629328641608	0.0360235048768495	0.211386720091175	0.0181369866067061	0.172706572483267	True	lf
6326	-0.118598778192707	0.0073546506112738	0.0442475936480633	2.13343795396296	0.118598778192707	1.57618362506984	True	lf
6327	0.0364163757798224	0.447404017398673	0.0479320491565855	0.349300120538357	0.0364163757798224	0.407903360050774	True	lf
6328	-0.038087272384715	0.413843127229603	0.0466099323773287	0.383164252815123	0.038087272384715	0.429909247643909	True	lf
6329	-0.0326038890697568	0.369284551245101	0.0363147351283535	0.432638860367821	0.0326038890697568	0.358003678255592	True	lf
6330	0.040076730518352	0.521845217405354	0.0625706513342201	0.282458292390237	0.040076730518352	0.456217818475396	True	lf
6331	0.0567902571361062	0.295201786450923	0.0542524149859483	0.529881018653093	0.0567902571361062	0.681698120123395	True	lf
6332	0.0348402730248365	0.636242294733132	0.0736644381507812	0.1963774641839	0.0348402730248365	0.387221840920408	True	lf
6333	0.0419611299417906	0.566519708395175	0.0732070082273873	0.246784977065565	0.0419611299417906	0.481243656043663	True	lf
6334	0.0236887689783766	0.710585160992705	0.0638390301717359	0.148383866036494	0.0236887689783766	0.243043291850377	True	lf
6335	0.0258660665736465	0.59670248361897	0.0488824398293781	0.224242154514258	0.0258660665736465	0.270893076336802	True	lf
6336	-0.0031635781645961	0.930573804538612	0.0363116622617939	0.0312491769311135	0.0031635781645961	-0.0119986790224908	True	lf
6337	-0.0254860604905506	0.556538396809735	0.043344310644314	0.254504867362809	0.0254860604905506	0.26602177393396	True	lf
6338	-0.0606580434035565	0.197121470743577	0.0470291734736092	0.705266069187763	0.0606580434035565	0.734974310245421	True	lf
6339	-0.0083719902787426	0.841180920421092	0.0417799072163193	0.0751105864966637	0.0083719902787426	0.0514059667236804	True	lf
6340	0.0010695169728561	0.976663353769985	0.036561782937203	0.0102551075142099	0.0010695169728561	-0.0372312305341673	True	lf
6341	-0.0860235107729501	0.271389006912793	0.0782124739667177	0.566407748178884	0.0860235107729501	1.09382702198967	True	lf
6342	0.0089882688993238	0.888122525913913	0.0638914638180803	0.0515271145620166	0.0089882688993238	0.0589685318436714	True	lf
6343	-0.007326723229023	0.871029234994232	0.0451288295793886	0.0599672682029011	0.007326723229023	0.0386081497949329	True	lf
6344	0.0327924669826033	0.516458347865962	0.0505421379684276	0.286964698387147	0.0327924669826033	0.360461625600722	True	lf
6345	0.0378774726065917	0.397969551139205	0.0448119899804046	0.400150154755683	0.0378774726065917	0.427141634897867	True	lf
6346	0.0304206924166383	0.456231614049197	0.0408295082304491	0.340814624076007	0.0304206924166383	0.329625994921543	True	lf
6347	-0.0179542463288749	0.684691270553639	0.0442146736026937	0.164505209119029	0.0179542463288749	0.170408090031124	True	lf
6348	-0.0167367559100525	0.704630449159465	0.0441512987351542	0.152038593604098	0.0167367559100525	0.155122078667305	True	lf
6349	0.0468496734493985	0.180119248623664	0.0349523234431398	0.744439873386194	0.0468496734493985	0.546643066546822	True	lf
6350	-0.0821922003123831	0.0549669068564395	0.0428276717436642	1.25989870132745	0.0821922003123831	1.03861802568717	True	lf
6351	-0.0291799738150526	0.604901510244471	0.0564011553732853	0.218315331197689	0.0291799738150526	0.313563485206968	True	lf
6352	0.108574980941625	0.07886374538903	0.0617845067979793	1.10312260130334	0.108574980941625	1.42542030987768	True	lf
6353	0.0106368664381106	0.767631317276256	0.0359992525909343	0.114847315537892	0.0106368664381106	0.0792611336483269	True	lf
6354	0.0184878907148433	0.760896541929692	0.0607547392334136	0.118674389646676	0.0184878907148433	0.177123201278903	True	lf
6355	0.0241571836079141	0.531162385239545	0.0385754166744231	0.274772687520518	0.0241571836079141	0.24902227206373	True	lf
6356	-0.0275650749279158	0.553048498467014	0.0464685726160827	0.257236782451077	0.0275650749279158	0.292727460192787	True	lf
6357	-0.0216185803277032	0.605007678213818	0.0417982384655732	0.21823911363723	0.0216185803277032	0.216701396992633	True	lf
6358	-0.0401267517484345	0.557736192715593	0.0684514664187681	0.253571172279716	0.0401267517484345	0.456880791981529	True	lf
6359	-0.0305717491929698	0.555550898296533	0.0518637515091384	0.255276145837976	0.0305717491929698	0.331584804228606	True	lf
6360	-0.0854363082893992	0.209575104141863	0.0680911366821459	0.678660309359988	0.0854363082893992	1.08534326969456	True	lf
6361	-0.061916349187042	0.175747080547876	0.04572960358858	0.755111880603891	0.061916349187042	0.752392361384742	True	lf
6362	0.0375430914913155	0.349903308478074	0.0401626240404352	0.456051951066742	0.0375430914913155	0.422733267137437	True	lf
6363	0.106263538576416	0.113278990504823	0.0671014361438903	0.945850629888579	0.106263538576416	1.39093693209095	True	lf
6364	0.0638651608535854	0.357172929942489	0.0693609488117147	0.44712146361915	0.0638651608535854	0.779450802551003	True	lf
6365	0.0748127167313819	0.24969716064863	0.0649932018194506	0.60258639606132	0.0748127167313819	0.933263257013246	True	lf
6366	0.03405485269169	0.492352444048876	0.0496012800021444	0.307723901891342	0.03405485269169	0.376943287941446	True	lf
6367	0.0423214231827644	0.381891295558269	0.0483995981722845	0.418060240380528	0.0423214231827644	0.48604027429945	True	lf
6368	-0.0402573971957967	0.380270987814219	0.0458827561655348	0.419906807149088	0.0402573971957967	0.458612690546036	True	lf
6369	0.0586231705009632	0.308510408553571	0.0575666710813744	0.510730179114936	0.0586231705009632	0.706895446043327	True	lf
6370	0.0122915558569519	0.858037268801771	0.0687165883031317	0.0664938481845813	0.0122915558569519	0.0997191529439689	True	lf
6371	-0.106940510296418	0.0292195836811261	0.049043777631242	1.53432597615934	0.106940510296418	1.40102514426072	True	lf
6372	4.46499638414477e-14	0.99999999999924	0.0469058923532657	3.29848209934677e-13	4.46499638414477e-14	-0.0500604106820654	True	lf
6373	0.0489168247591986	0.30073233598199	0.0472688346855375	0.521819872253592	0.0489168247591986	0.574501924098533	True	lf
6374	-0.107345392729738	0.139389840961194	0.0726255246941276	0.855768877423588	0.107345392729738	1.40706314637649	True	lf
6375	0.0139710728046782	0.716890685631677	0.0385284090761762	0.144547062248981	0.0139710728046782	0.120576164006202	True	lf
6376	0.0134931893038234	0.724430960650165	0.0382738655912747	0.140002997131873	0.0134931893038234	0.114632186374818	True	lf
6377	-0.001086152935562	0.979634639416633	0.0425492367008272	0.0089358668287365	0.001086152935562	-0.0370313662992318	True	lf
6378	0.0630214522853756	0.215606724755955	0.0508937337908573	0.666337697664996	0.0630214522853756	0.767724062012823	True	lf
6379	-0.027212206095274	0.456811576517129	0.0365702727198298	0.340262898733742	0.027212206095274	0.288185305986712	True	lf
6380	-0.0088796708102469	0.808789771744179	0.0366947348609255	0.0921643496316333	0.0088796708102469	0.057634968582307	True	lf
6381	0.0189654609402418	0.644595664895818	0.0411145995147596	0.190712619577882	0.0189654609402418	0.183140443135687	True	lf
6382	0.0619012040680141	0.196571657344026	0.0479341205998341	0.706479100677023	0.0619012040680141	0.752182467536882	True	lf
6383	0.0425545477178309	0.553933087788772	0.0718976439715326	0.256542692598576	0.0425545477178309	0.489145882410409	True	lf
6384	-0.0319022246050446	0.584574627504115	0.0583525811727546	0.233160038403976	0.0319022246050446	0.348867531910725	True	lf
6385	-0.0221932320790859	0.597331307218827	0.0420133718232764	0.223784722493738	0.0221932320790859	0.223999948179315	True	lf
6386	0.0498686552630619	0.180598136811521	0.0372455543079203	0.743286734513372	0.0498686552630619	0.58737000837159	True	lf
6387	0.0478954189328479	0.295025044612699	0.045738325535339	0.530141115291594	0.0478954189328479	0.560721469933763	True	lf
6388	-0.0160731035341201	0.733916314004596	0.0472848747019184	0.1343534583919	0.0160731035341201	0.14680983017097	True	lf
6389	0.0473642282577228	0.253664742234684	0.0414932199910604	0.595739892719239	0.0473642282577228	0.553566430314253	True	lf
6390	0.002886548299996	0.942529124667486	0.0400400881086002	0.0257052209768659	0.002886548299996	-0.0153453754160158	True	lf
6391	0.0082135707887788	0.85971596327666	0.046473738759451	0.0656450091712453	0.0082135707887788	0.0494639948192446	True	lf
6392	-0.014982257720668	0.682281358240852	0.0365999375794982	0.166036494649645	0.014982257720668	0.133177976477745	True	lf
6393	-0.0212344586715834	0.578045092221503	0.0381748227502334	0.238038281753992	0.0212344586715834	0.21182855904641	True	lf
6394	0.0085900865892719	0.860354798064995	0.0488288007098959	0.0653224149589446	0.0085900865892719	0.0540808527040777	True	lf
6395	0.0077192363506687	0.860465818621435	0.0439138836382096	0.0652663770260661	0.0077192363506687	0.0434096308389642	True	lf
6396	-0.0697312839098743	0.139144935797974	0.0471481400162472	0.85653259525892	0.0697312839098743	0.861492408644128	True	lf
6397	0.0685730216572789	0.226575225695272	0.0567080948335204	0.644787578726997	0.0685730216572789	0.845223620746347	True	lf
6398	-0.147517309893855	0.0042445674942077	0.0515904846066316	2.3721665561735	0.147517309893855	2.02124516145329	True	lf
6399	0.0204649815173607	0.614117585855638	0.0405886424346253	0.211748465993977	0.0204649815173607	0.20208130206506	True	lf
6400	0.0740785535982848	0.0775792340671678	0.0419730404497235	1.11025451246533	0.0740785535982848	0.9228541860406	False	lf
6401	0.080500860502622	0.0644482402363816	0.0435359514314675	1.19078893658929	0.080500860502622	1.01435574115361	False	lf
6402	0.0717058634694258	0.128674391460279	0.0471950887180038	0.890507876981565	0.0717058634694258	0.889305102617517	False	lf
6403	0.0717872301407896	0.0924827710717535	0.0426684211773893	1.0339391659138	0.0717872301407896	0.89045328092355	False	lf
6404	0.0192666862296934	0.673477330282878	0.0457227870682261	0.171677018350426	0.0192666862296934	0.186939544451339	False	lf
6405	0.0506537875936701	0.16008385198838	0.0360579175163198	0.795652474114656	0.0506537875936701	0.598003474806742	False	lf
6406	0.0767696049255266	0.0289098923792838	0.0351394453164485	1.53895352504225	0.0767696049255266	0.961072905823888	False	lf
6407	0.0964938652760574	0.0325485065376388	0.0451410309789058	1.48746893389587	0.0964938652760574	1.24641232666967	False	lf
6408	0.105123005494333	0.082722645588964	0.0605860480527338	1.08237558466701	0.105123005494333	1.3739619333512	False	lf
6409	0.0478819212788574	0.229765404822469	0.0398695929257539	0.63871536131242	0.0478819212788574	0.560539560590813	False	lf
6410	0.115347929082367	0.0204223531176718	0.0497511767772017	1.68989421880434	0.115347929082367	1.52707577896312	False	lf
6411	0.128271886007398	0.0551136221447309	0.0668786564762986	1.25874104559264	0.128271886007398	1.72346400615677	False	lf
6412	0.107410905697318	0.0167899979227461	0.0449178499169123	1.77494935759274	0.107410905697318	1.40804045244726	False	lf
6413	0.0652609668577327	0.378824738083601	0.0741548118009119	0.421561668363584	0.0652609668577327	0.798891830210961	False	lf
6414	0.094092802817891	0.0234167675035787	0.041513379261994	1.63047305598652	0.094092802817891	1.21120554881219	False	lf
6415	0.0563406840818919	0.236054033852257	0.047548593912804	0.626988573649133	0.0563406840818919	0.675531584072952	False	lf
6416	0.119839596282046	0.009137692733568	0.0459708742615429	2.03916344973396	0.119839596282046	1.59498023365114	False	lf
6417	-0.004424138462199	0.946980058876184	0.0665287763813021	0.0236591660983301	0.004424138462199	0.0032626734748644	False	lf
6418	0.135755213791735	0.0001162170850206	0.0352247572381503	3.93473002181866	0.135755213791735	1.8385335733147	False	lf
6419	0.0536222442292815	0.148298914358343	0.037094284895115	0.828862028269709	0.0536222442292815	0.638361154299956	False	lf
6420	0.0056105231781578	0.907596704288825	0.0483372206563447	0.0421070898163834	0.0056105231781578	0.017675226327832	False	lf
6421	0.0606720927042961	0.189730557535872	0.0462659561672999	0.721862717079406	0.0606720927042961	0.735168556344397	False	lf
6422	0.0965949140894141	0.0999519850329413	0.0587172268332706	1.00020857643038	0.0965949140894141	1.24789676386116	False	lf
6423	0.0065826572290731	0.87105705233905	0.0405545917977523	0.0599533987184276	0.0065826572290731	0.0295204244184266	False	lf
6424	0.0249348142505015	0.587106551839236	0.0459176125953762	0.231283073068513	0.0249348142505015	0.258963332450737	False	lf
6425	0.0406011676700814	0.320721217642974	0.04088833098901	0.493872307921726	0.0406011676700814	0.46317225409791	False	lf
6426	0.047113396178659	0.451167227766196	0.0625285206864003	0.345662454497264	0.047113396178659	0.550190535958111	False	lf
6427	0.115447468149207	0.0252288520071712	0.051587862057504	1.59810251080997	0.115447468149207	1.52857644048124	False	lf
6428	0.0887935117144516	0.0820909231677396	0.0510694724144717	1.08570486037254	0.0887935117144516	1.1339542783009	False	lf
6429	0.0329091799551647	0.445968470596048	0.0431792091856872	0.350695844270332	0.0329091799551647	0.361983413913244	False	lf
6430	-0.0282317611847104	0.469268165957979	0.0390119103522737	0.328578906298299	0.0282317611847104	0.301319575236234	False	lf
6431	-0.015079683336192	0.849233889285002	0.0793266654687251	0.0709726833286912	0.015079683336192	0.13439389361661	False	lf
6432	0.0774267534817831	0.0417828779364417	0.0380349058011145	1.37900164983033	0.0774267534817831	0.970432695727464	False	lf
6433	0.0517402559109445	0.361803274340416	0.0567368205145647	0.441527507068412	0.0517402559109445	0.612746336456074	False	lf
6434	0.0514217998298485	0.265534699040665	0.0461842888900837	0.575878718962071	0.0514217998298485	0.60842164952493	False	lf
6435	0.0162852385728438	0.71128252551266	0.0439982039637209	0.14795786073368	0.0162852385728438	0.149465273940654	False	lf
6436	0.104953673392153	0.0337402083327146	0.0494327006899944	1.47185224013845	0.104953673392153	1.37144397476882	False	lf
6437	0.0247938913080301	0.474340830636529	0.0346557290757216	0.323909490239718	0.0247938913080301	0.257160402928706	False	lf
6438	0.126595419887691	0.0069592201113174	0.0469082248619342	2.15743942710338	0.126595419887691	1.69781781207973	False	lf
6439	0.029653434787122	0.406271060952494	0.0357066550185187	0.391184111752471	0.029653434787122	0.319687424155325	False	lf
6440	-0.0224761838624869	0.544184331169077	0.037058978277586	0.264253967122182	0.0224761838624869	0.227597499856907	False	lf
6441	0.0500111557974235	0.221192918740958	0.0408800887043486	0.655228780626623	0.0500111557974235	0.589298693882813	False	lf
6442	0.0709741156171005	0.0664256723981705	0.0386666069417625	1.17766404072142	0.0709741156171005	0.87898673641875	False	lf
6443	0.152617006740642	0.0019510373364372	0.0492696581958812	2.70973441955805	0.152617006740642	2.10111940345194	False	lf
6444	0.0473215271788269	0.234090172314647	0.0397697115764154	0.6306168186789	0.0473215271788269	0.552991600303528	False	lf
6445	0.100294178067635	0.0685960671475479	0.0550742825993021	1.16370078320113	0.100294178067635	1.30239150945067	False	lf
6446	0.136887399743544	0.0005823574696121	0.0397963094033914	3.23481034967584	0.136887399743544	1.85602489371789	False	lf
6447	0.2031421134469	0.002393638452748	0.066900689957522	2.62094144700992	0.2031421134469	2.90972798002438	False	lf
6448	0.036845594542213	0.419896108724911	0.0456800470851553	0.37685815005158	0.036845594542213	0.41354833409092	False	lf
6449	0.0125871054801543	0.736294172670679	0.03737654179139	0.132948636691549	0.0125871054801543	0.103382718852835	False	lf
6450	0.178671637448687	0.0107185205514617	0.070019417703987	1.96986515500489	0.178671637448687	2.51462382025365	False	lf
6451	0.129580278810132	0.0176931490665076	0.0546296316342656	1.75219486350102	0.129580278810132	1.74351372251255	False	lf
6452	0.0425291020130338	0.257805680564155	0.0375833984543617	0.588707517508269	0.0425291020130338	0.488806826836728	False	lf
6453	0.07716191059347	0.0982713379346928	0.0466716616301535	1.00757313111905	0.07716191059347	0.966659267604167	False	lf
6454	0.0449638423754919	0.306160022836713	0.0439394943050705	0.514051518389194	0.0449638423754919	0.521333279919101	False	lf
6455	-0.249004359219097	0.0026312181549958	0.0827854320247574	2.57984314295072	0.249004359219097	3.6609518550428	False	lf
6456	0.0293133454851897	0.445574238598008	0.0384278992784268	0.351079926358003	0.0293133454851897	0.3152878750994	False	lf
6457	0.0059328010653731	0.88702908209695	0.0417613288817285	0.0520621411748365	0.0059328010653731	0.0215985689376095	False	lf
6458	0.0409071105743484	0.451623323595024	0.0543463370781636	0.345223637502043	0.0409071105743484	0.467232990118931	False	lf
6459	0.0894529771593642	0.0440681796769869	0.0444278947836434	1.35587488850908	0.0894529771593642	1.14353335664366	False	lf
6460	0.107382973252724	0.0174385309913442	0.0451695905720462	1.75849010250115	0.107382973252724	1.40762375257989	False	lf
6461	0.0621366579318317	0.106147388825201	0.038456742961898	0.974090684802313	0.0621366579318317	0.755446267842381	False	lf
6462	0.0844834595195152	0.0424652799782194	0.0416393872783931	1.37196600821892	0.0844834595195152	1.07159377461546	False	lf
6463	0.0188232140386108	0.705020281331567	0.0497241979080733	0.151798389471448	0.0188232140386108	0.181347411245764	False	lf
6464	0.0681206010710686	0.0715696282105912	0.0378060048890156	1.14527123885016	0.0681206010710686	0.838878234441318	False	lf
6465	0.117325962677615	0.0546028389140855	0.061042948303072	1.26278477684343	0.117325962677615	1.55693236404468	False	lf
6466	0.0363036137740961	0.515688530739973	0.0558512225299876	0.287612527487471	0.0363036137740961	0.406421249727897	False	lf
6467	0.067225981609069	0.0574756308948312	0.0353881272298512	1.24051625289661	0.067225981609069	0.826346188121407	False	lf
6468	0.0379556033877663	0.290029211672698	0.0358729105417926	0.537558257861909	0.0379556033877663	0.428172160029831	False	lf
6469	0.0334002301916807	0.490388105001774	0.0484277708633996	0.309460072736674	0.0334002301916807	0.368390577811131	False	lf
6470	0.0734289988353467	0.0904719589670606	0.0433743393792815	1.04348600590997	0.0734289988353467	0.913655797682169	False	lf
6471	0.0041389659219182	0.920593626220051	0.0415200377148336	0.0359320362930582	0.0041389659219182	-0.000194579645996	False	lf
6472	0.0280168657238894	0.474636257199932	0.0391868413204996	0.323639089337351	0.0280168657238894	0.298548551757487	False	lf
6473	0.059022116455892	0.10157119214489	0.0360488009581207	0.993229450187478	0.059022116455892	0.712391744223481	False	lf
6474	0.0405690129497022	0.55865273715211	0.0693672594292026	0.252858069041264	0.0405690129497022	0.462745627363995	False	lf
6475	0.071354960351574	0.0612979308295208	0.0381304037122815	1.21255418526116	0.071354960351574	0.884355348866783	False	lf
6476	0.0218697330893236	0.57697433868927	0.0392064410351775	0.238843501945613	0.0218697330893236	0.21988996053152	False	lf
6477	0.173369159710913	0.0145836437782322	0.0709785647430214	1.83613395235071	0.173369159710913	2.42979765304889	False	lf
6478	0.126693642357286	0.0015239145753127	0.0399653075279661	2.81703937716315	0.126693642357286	1.69931902854831	False	lf
6479	0.294409686916779	4.97468133199774e-06	0.0644807683724396	5.30323473405143	0.294409686916779	4.40788288535764	False	lf
6480	0.0489075524213917	0.358003341672341	0.0532080189734791	0.446112919548626	0.0489075524213917	0.574376693228332	False	lf
6481	0.0494268837200534	0.494522150270055	0.0723531271162906	0.305814251034215	0.0494268837200534	0.581394415758035	False	lf
6482	0.0481664693826787	0.199751962223809	0.0375637731378138	0.699508945787253	0.0481664693826787	0.564375531494023	False	lf
6483	0.0501950495675599	0.269359043015704	0.0454443099033629	0.56966843958751	0.0501950495675599	0.591788456140435	False	lf
6484	0.121768103607273	0.0237482591567825	0.0538516308792413	1.62436822041018	0.121768103607273	1.62425117624207	False	lf
6485	0.0702518163190245	0.0935606281294137	0.0418936813671878	1.02890687117004	0.0702518163190245	0.868814783986624	False	lf
6486	0.16311771353368	0.0006439977188053	0.0478018323656982	3.19111567101285	0.16311771353368	2.26673780414465	False	lf
6487	-0.0569404057024542	0.243838560545305	0.0488571862045598	0.61289761410803	0.0569404057024542	0.683758837206631	False	lf
6488	0.0979561002511306	0.0054732302566538	0.0352642162030053	2.26175628087436	0.0979561002511306	1.26791453998025	False	lf
6489	0.0545987809320769	0.315056087811682	0.0543450245771168	0.501612124119078	0.0545987809320769	0.651690609602546	False	lf
6490	0.0056755424110043	0.880203987767241	0.0376585409010717	0.0554166681959496	0.0056755424110043	0.0184664745033286	False	lf
6491	0.114473188824784	0.0352203411208215	0.0543604904182438	1.45320644206059	0.114473188824784	1.5138963075385	False	lf
6492	-0.0264249033610569	0.463375693301725	0.0360356146994013	0.334066751171415	0.0264249033610569	0.278064960901911	False	lf
6493	0.033691563825778	0.404106116452698	0.0403825309125271	0.39350457613109	0.033691563825778	0.372195292296651	False	lf
6494	0.0626305054372416	0.129036591387136	0.0412609601729337	0.88928711773092	0.0626305054372416	0.762296582239717	False	lf
6495	0.0274292236578562	0.45390746879071	0.0366252040856223	0.343032671128255	0.0274292236578562	0.290978317358402	False	lf
6496	0.0830435730033483	0.174967669361036	0.0612229077612551	0.757042193115263	0.0830435730033483	1.0508565732464	False	lf
6497	0.0446762143903025	0.38255360858807	0.0511637318090071	0.417307697026399	0.0446762143903025	0.517481917357462	False	lf
6498	0.0107289346286872	0.778013783758258	0.0380582358800766	0.10901270872095	0.0107289346286872	0.0803970588245031	False	lf
6499	0.0464612595212675	0.244817933638738	0.0399485128294599	0.61115677200412	0.0464612595212675	0.54142189609134	False	lf
6500	0.157978926633288	0.0130138578417263	0.0636142276037339	1.88559394163866	0.157978926633288	2.18550107792419	False	lf
6501	0.196563683237104	0.0028835665343484	0.0659635139805398	2.54007002338712	0.196563683237104	2.80298401850778	False	lf
6502	0.0256496788702406	0.70435832480851	0.0675980958618793	0.152206348106708	0.0256496788702406	0.268118649313684	False	lf
6503	0.0119707920584567	0.739859464322991	0.0360523177763193	0.130850766303259	0.0119707920584567	0.0957462870873371	False	lf
6504	0.24803568321279	0.0016865081031941	0.0789792908166204	2.77301156780769	0.24803568321279	3.64500692930514	False	lf
6505	0.0077719928914128	0.826189300892668	0.0353929564348422	0.0829204334133685	0.0077719928914128	0.0440553772338928	False	lf
6506	0.10680350183603	0.0133998231350305	0.0431884855235152	1.87290093387304	0.10680350183603	1.39898269478687	False	lf
6507	0.0560250080223162	0.175540598444997	0.0413586539262694	0.755622425399978	0.0560250080223162	0.671204901332363	False	lf
6508	0.0890690804029639	0.245966312346863	0.0767702790224642	0.609124369984874	0.0890690804029639	1.13795585614905	False	lf
6509	-0.0233366939081332	0.524431098249778	0.0366623686774473	0.28031156298152	0.0233366939081332	0.238553832505437	False	lf
6510	0.0473239447660483	0.320120321311961	0.0475995147268611	0.494686755866729	0.0473239447660483	0.553024143813598	False	lf
6511	0.0769630167578454	0.232522183864447	0.0644642403182576	0.633535606772657	0.0769630167578454	0.963826587852904	False	lf
6512	0.135417966466208	0.0027857918880814	0.0452836813832545	2.55505133056595	0.135417966466208	1.83332747027788	False	lf
6513	0.0685112243069474	0.102940985357361	0.0420118394021718	0.987411678972808	0.0685112243069474	0.844356580238181	False	lf
6514	-0.114707203244201	0.155825963220669	0.0808223732521227	0.807360179885163	0.114707203244201	1.51742069251665	False	lf
6515	0.159814778393091	0.0287047856117439	0.0730576084201191	1.54204569241191	0.159814778393091	2.2144829909264	False	lf
6516	0.0730480053332271	0.0833733764145116	0.0421891715945024	1.07897261029979	0.0730480053332271	0.90826538439242	False	lf
6517	0.0348133311881422	0.338840020769271	0.0363981149765433	0.470005300310685	0.0348133311881422	0.386868955729605	False	lf
6518	0.146130135123155	0.0391508151497052	0.0708476000392662	1.40725919117096	0.146130135123155	1.99958504755064	False	lf
6519	0.169291872928869	0.0088538214755977	0.0646732889324434	2.05286923918397	0.169291872928869	2.36479101013001	False	lf
6520	0.0308816503246241	0.501330964948473	0.045927700988615	0.299875470150686	0.0308816503246241	0.33560558165903	False	lf
6521	0.0733223176429687	0.177922523816139	0.0544265509744228	0.749769069623393	0.0733223176429687	0.912146076547659	False	lf
6522	0.0997708461768314	0.0063118589323865	0.0365310478712643	2.19984271600439	0.0997708461768314	1.29466439603159	False	lf
6523	0.0861598210246767	0.0172348126995368	0.0361763767259853	1.7635934319543	0.0861598210246767	1.09579753821678	False	lf
6524	0.0421215418692966	0.334839084785691	0.0436758498162099	0.475163853796958	0.0421215418692966	0.48337877171499	False	lf
6525	0.0540047458632344	0.205071784658528	0.0426162524645691	0.68809408907118	0.0540047458632344	0.643579089847277	False	lf
6526	0.0729743332854632	0.0691410330299396	0.0401510041300129	1.16026413599045	0.0729743332854632	0.907223465121383	False	lf
6527	-0.069355411737898	0.347916650629645	0.0738894162488522	0.458524786246563	0.069355411737898	0.856209236579891	False	lf
6528	-0.0216759149388134	0.610415920761354	0.0425451861548572	0.214374147712688	0.0216759149388134	0.217429125097784	False	lf
6529	0.0390453506450576	0.322343717604876	0.0394535737505663	0.491680789656763	0.0390453506450576	0.44256437499264	False	lf
6530	0.163684639406543	0.0023704874149997	0.0538542347644726	2.62516234602343	0.163684639406543	2.27572125774551	False	lf
6531	0.0262793570618364	0.4887057143453	0.0379557176192213	0.310952582817291	0.0262793570618364	0.276196145485648	False	lf
6532	0.0585867093269464	0.192844805954169	0.044990236162796	0.71479205384653	0.0585867093269464	0.706393330727163	False	lf
6533	0.0675417583395875	0.104516092888212	0.0416065837690231	0.980816833816561	0.0675417583395875	0.830767330801268	False	lf
6534	0.133026626251737	0.00414062363847	0.0463952774643156	2.38293424285282	0.133026626251737	1.79646657208526	False	lf
6535	0.0263184018169218	0.564257631418108	0.0456497399821943	0.248522558505652	0.0263184018169218	0.27669741591669	False	lf
6536	0.056097026767202	0.140236374256387	0.0380341680668322	0.853139325242838	0.056097026767202	0.672191758897807	False	lf
6537	0.0962579404825175	0.1496104670931	0.0668036343515788	0.825038021165716	0.0962579404825175	1.24294738468716	False	lf
6538	0.0503887368735627	0.298020016543103	0.0484186418587586	0.525754565513428	0.0503887368735627	0.594411832768351	False	lf
6539	0.0815094304530761	0.19136738381023	0.0623854887012281	0.718132080343375	0.0815094304530761	1.02881551973042	False	lf
6540	0.0266896777460843	0.577471531113447	0.0479097988769717	0.23846942128014	0.0266896777460843	0.281466349316208	False	lf
6541	-0.0129264589229914	0.780767653011087	0.046444794116241	0.107478187669479	0.0129264589229914	0.107592803628905	False	lf
6542	0.0184345992415948	0.646377868036591	0.0401800421554949	0.189513522212019	0.0184345992415948	0.176452197761143	False	lf
6543	-0.036599136931211	0.415271369425041	0.044926083586381	0.381668009967267	0.036599136931211	0.410306319669052	False	lf
6544	0.069489740050333	0.054760604383097	0.0361780482336209	1.26153176728028	0.069489740050333	0.858096913890187	False	lf
6545	0.048612164111038	0.223162168570378	0.0399061356575648	0.651379427000094	0.048612164111038	0.570388482323432	False	lf
6546	0.0270922557796518	0.509786670759495	0.0411005654472861	0.29261152408699	0.0270922557796518	0.286642172284006	False	lf
6547	0.0672896268375601	0.0934107522497641	0.0401088803279751	1.02960313047252	0.0672896268375601	0.827237070199591	False	lf
6548	0.116243385155215	0.0303098301104316	0.0536668662198388	1.51841649788869	0.116243385155215	1.54058260370444	False	lf
6549	0.0413934544122854	0.295005380463373	0.0395275840175236	0.530170063058299	0.0413934544122854	0.473693762936027	False	lf
6550	0.0674984648800796	0.0623236840484411	0.0362118966560592	1.20534688276457	0.0674984648800796	0.830161034746518	False	lf
6551	0.142440431523124	0.011655151302529	0.0564698231899389	1.93348208426893	0.142440431523124	1.94211477616982	False	lf
6552	0.0928422804284442	0.0176592570175591	0.0391296068515791	1.75302757255698	0.0928422804284442	1.19291933793847	False	lf
6553	0.0659774319341874	0.0708471060878173	0.036523128018291	1.14967788480622	0.0659774319341874	0.80889046687537	False	lf
6554	0.0684255900682024	0.0641585069233193	0.0369652898862746	1.19274575137147	0.0684255900682024	0.843155259554208	False	lf
6555	-0.0217849270555039	0.606552948234563	0.0423008207980066	0.217131281982233	0.0217849270555039	0.218813064398197	False	lf
6556	0.0614851763902752	0.381251466976306	0.0702212029953679	0.418788476567153	0.0614851763902752	0.746419165152771	False	lf
6557	-0.0682166551339545	0.0814953032419056	0.0391582745008839	1.08886741990911	0.0682166551339545	0.840224996875339	False	lf
6558	0.099120554089108	0.141775506220174	0.0674651488514202	0.848398793357882	0.099120554089108	1.28507081107922	False	lf
6559	0.0555970798479635	0.274223322329258	0.0508484285339155	0.561895611807006	0.0555970798479635	0.665343990742221	False	lf
6560	0.0131438058628571	0.727879697179265	0.0377752683013654	0.13794039427021	0.0131438058628571	0.110291235883865	False	lf
6561	0.103770741172275	0.0091256863715375	0.0397999338761009	2.03973446099084	0.103770741172275	1.35387035173977	False	lf
6562	0.0386764653912762	0.338556930836229	0.0404134156179591	0.47036829102881	0.0386764653912762	0.437688625665778	False	lf
6563	-0.028206929902348	0.448727504713464	0.0372349947217082	0.348017309608473	0.028206929902348	0.300999309420324	False	lf
6564	0.0691352508322083	0.0597208728474889	0.036718431083894	1.22387385349092	0.0691352508322083	0.85311636633854	False	lf
6565	0.127868370535262	0.0783372566446874	0.0726353047285908	1.10603164142915	0.127868370535262	1.71728659837735	False	lf
6566	0.0259605221497487	0.570005072371802	0.0457016021111648	0.244121279602452	0.0259605221497487	0.272104600023441	False	lf
6567	0.0583065522644677	0.401675632574529	0.0695257581453359	0.396124513698771	0.0583065522644677	0.702536408998617	False	lf
6568	0.0792983140657106	0.264426795086349	0.0710565302028437	0.57769453871544	0.0792983140657106	0.997146641063621	False	lf
6569	0.0312139041786782	0.396200982688113	0.0367903840391903	0.4020844516256	0.0312139041786782	0.339919615839933	False	lf
6570	-0.0022408100255275	0.95864833268827	0.0432172886415961	0.0183406787339089	0.0022408100255275	-0.0231361339048312	False	lf
6571	-0.0003060094490461	0.99375817088584	0.0391163743785262	0.0027192874614669	0.0003060094490461	-0.0463937576683045	False	lf
6572	0.0583938975833416	0.178821985029296	0.043435204422249	0.747579088504575	0.0583938975833416	0.703738666494861	False	lf
6573	0.139769663298425	0.0192452410199349	0.0597115820824507	1.71567664559967	0.139769663298425	1.90064769442375	False	lf
6574	0.0332998639572711	0.423260324752826	0.0415844023432726	0.373392439176525	0.0332998639572711	0.367080421208033	False	lf
6575	0.0960103253427388	0.0722146580651204	0.0534054566621662	1.1413746407866	0.0960103253427388	1.23931205294358	False	lf
6576	0.103940164127601	0.134213601655792	0.0694002818928679	0.872203469079686	0.103940164127601	1.35638551976236	False	lf
6577	0.128418325432469	0.0107345709935432	0.0503359920533476	1.96921530743266	0.128418325432469	1.7257065490203	False	lf
6578	0.0145701652297215	0.767329783403356	0.0492452508736605	0.115017944616028	0.0145701652297215	0.128038284871949	False	lf
6579	0.11861397128608	0.0133110490624158	0.0479183113780753	1.87578771582025	0.11861397128608	1.57641360413256	False	lf
6580	0.0431667460384325	0.294153190839849	0.0411482529384051	0.531426436222232	0.0431667460384325	0.497308850331222	False	lf
6581	0.0377584451566739	0.308302794040051	0.0370620584319956	0.511022539397144	0.0377584451566739	0.425572039059662	False	lf
6582	0.125672459903547	0.0022500763292741	0.0411356989643429	2.64780274907962	0.125672459903547	1.68371981326569	False	lf
6583	0.0667386179609496	0.112190005384385	0.0420155620345549	0.950045831134666	0.0667386179609496	0.819527693446165	False	lf
6584	0.0556977453291881	0.213945029347545	0.0448166795023313	0.669697799163735	0.0556977453291881	0.666722260069763	False	lf
6585	0.0369764767637778	0.353570672715979	0.0398588446197962	0.451523765168674	0.0369764767637778	0.415270749301742	False	lf
6586	0.0709311212342563	0.27070124520333	0.0643980018089061	0.567509746506216	0.0709311212342563	0.878380890736757	False	lf
6587	0.0848905239782678	0.047873843737098	0.0429067984893039	1.31990170210242	0.0848905239782678	1.07746508395997	False	lf
6588	0.139877869662806	0.0318225276409016	0.0651615267353187	1.49726532761533	0.139877869662806	1.90232553666965	False	lf
6589	0.0859105232706431	0.162012058707176	0.0614376630263541	0.790452659314886	0.0859105232706431	1.09219398743237	False	lf
6590	0.0600137407090004	0.210470678380136	0.0479238766934503	0.676808399138037	0.0600137407090004	0.726071778611094	False	lf
6591	0.0747215570588615	0.047197406661675	0.0376521224286925	1.32608186372748	0.0747215570588615	0.931970060244568	False	lf
6592	0.0582428795906393	0.132845019569078	0.0387516816749238	0.876654722881193	0.0582428795906393	0.701660120420825	False	lf
6593	-0.0236065950442203	0.582955264814244	0.0429935354453178	0.234364771123919	0.0236065950442203	0.241995108986303	False	lf
6594	0.0659504375915208	0.13668416212812	0.0443139935121684	0.864281805101881	0.0659504375915208	0.808513506983881	False	lf
6595	0.064992368024434	0.222192529791751	0.0532410668302905	0.653270546316653	0.064992368024434	0.79514681396771	False	lf
6596	0.233578557085532	0.0004271904256134	0.0663068692262143	3.36937848947637	0.233578557085532	3.40728509849632	False	lf
6597	0.10834500075259	0.0031583091166038	0.0367035488846365	2.50054536607394	0.10834500075259	1.42198449576567	False	lf
6598	0.0761532161528169	0.198225630068509	0.0591884338825145	0.702840193051104	0.0761532161528169	0.952303208144796	False	lf
6599	0.134251931810827	0.0010990978736025	0.0411330114670326	2.95896363235096	0.134251931810827	1.81534188685233	False	lf
6600	0.0354898981616935	0.516870106008849	0.0547533572241199	0.286618585206718	0.0354898981616935	0.395737216673298	False	lf
6601	0.0954443971308299	0.0585678817665913	0.0504616841194128	1.232340482882	0.0954443971308299	1.23100846404033	False	lf
6602	0.0469708076877484	0.279485917587323	0.0434321753172105	0.553640069953571	0.0469708076877484	0.548272260983022	False	lf
6603	-0.0027696437076296	0.950354609341166	0.0444840700410507	0.022114314559237	0.0027696437076296	-0.0167568715930979	False	lf
6604	0.207205255244092	0.0004327871515151	0.0588778635921625	3.36372564094425	0.207205255244092	2.97582455201391	False	lf
6605	0.0316485715645604	0.478866478471612	0.0446933638280641	0.319785563300559	0.0316485715645604	0.345568463129082	False	lf
6606	0.0288354188144326	0.533667913962637	0.046328158688756	0.272728907760155	0.0288354188144326	0.309111185430196	False	lf
6607	0.0132388027823248	0.735647395154664	0.0392118053137638	0.133330298478188	0.0132388027823248	0.111471139303656	False	lf
6608	0.0126470642025013	0.747289177606211	0.0392502857814278	0.126511307239265	0.0126470642025013	0.104126303564983	False	lf
6609	0.114505872761488	0.0419819304114887	0.0563042319062559	1.37693759558253	0.114505872761488	1.51438848189295	False	lf
6610	0.034169145847982	0.634334591598033	0.0718390394750689	0.197681604966209	0.034169145847982	0.378437858519325	False	lf
6611	0.0709573127648925	0.12484519630623	0.0462337858781568	0.903628163427429	0.0709573127648925	0.878749957280182	False	lf
6612	0.0481598130709236	0.179858738965694	0.0359082675720386	0.745068455858401	0.0481598130709236	0.564285772253263	False	lf
6613	0.139485012511691	0.0162252407541839	0.0580266580467059	1.78980885030955	0.139485012511691	1.8962348085055	False	lf
6614	0.0411329339520618	0.291100460210176	0.0389623203360134	0.535957107970389	0.0411329339520618	0.470232057527668	False	lf
6615	-0.125180506610778	0.116284933310223	0.0797043872155188	0.934476551858959	0.125180506610778	1.67621154862527	False	lf
6616	0.0108010883321922	0.774379933556493	0.0376803385127627	0.111045909391034	0.0108010883321922	0.0812874776668012	False	lf
6617	-0.0059979079810353	0.883208811419984	0.0408291168114109	0.0539366068114481	0.0059979079810353	0.022391591999701	False	lf
6618	0.0591083486384654	0.219297835091249	0.0481182637914841	0.658965655657475	0.0591083486384654	0.713580327715753	False	lf
6619	0.0790730553800087	0.0681658094511076	0.0433536153675302	1.16643340378943	0.0790730553800087	0.993926917497422	False	lf
6620	0.163190623134055	0.0002004656536919	0.0438869815968422	3.69796002548675	0.163190623134055	2.26789289103372	False	lf
6621	0.0776095777196183	0.0495168167439057	0.0395137749346321	1.30524728230361	0.0776095777196183	0.973038530911314	False	lf
6622	0.174055069387547	0.001130129504174	0.0534575086347052	2.94687178684796	0.174055069387547	2.44075261636788	False	lf
6623	0.0747739080180439	0.0663944264048844	0.0407320437907764	1.17786837670427	0.0747739080180439	0.932712689213085	False	lf
6624	0.124605657969984	0.0338285587303839	0.0587178316650607	1.47071650498397	0.124605657969984	1.66744361849704	False	lf
6625	0.0531812929457221	0.492895891709737	0.0775565176062239	0.307244801677345	0.0531812929457221	0.632350846218778	False	lf
6626	0.0027965590444588	0.940376363280189	0.0373887370412615	0.0266982955679342	0.0027965590444588	-0.0164319394164001	False	lf
6627	0.0510152932804565	0.181789080971419	0.0382060708719214	0.740432205912028	0.0510152932804565	0.602905302949581	False	lf
6628	0.151798883594206	0.0090462383923957	0.0581537680620622	2.04353197162682	0.151798883594206	2.08828003303658	False	lf
6629	0.0967142194503417	0.0146042898351516	0.0396037681390873	1.83551955667561	0.0967142194503417	1.24964968048037	False	lf
6630	0.120467101780969	0.0320454329802442	0.0561921170485025	1.49423385609238	0.120467101780969	1.60449697381399	False	lf
6631	0.0825188912273457	0.121903360784171	0.0533469714592756	0.913984321043633	0.0825188912273457	1.04331221330205	False	lf
6632	0.045071766715331	0.239340316520402	0.0383055746881888	0.620984138964689	0.045071766715331	0.522779005202505	False	lf
6633	-0.04730656526602	0.304482118483231	0.0460687408644455	0.51643820737295	0.04730656526602	0.552790199385345	False	lf
6634	0.0816153300733411	0.206740049781999	0.0646416943082341	0.684575383486472	0.0816153300733411	1.03033519437388	False	lf
6635	0.0364207230142303	0.41480979441029	0.0446628663204841	0.382150997682891	0.0364207230142303	0.407960506364248	False	lf
6636	0.155672430347306	0.0011269707155488	0.0477999854313424	2.94808736899452	0.155672430347306	2.14915422607747	False	lf
6637	0.0549955707584307	0.379080059824664	0.0625239139100456	0.421269059508871	0.0549955707584307	0.657114117046173	False	lf
6638	0.107431545201604	0.124303844835943	0.0698988629310764	0.905515438009927	0.107431545201604	1.40834836543778	False	lf
6639	0.116465578993901	0.0309891760531971	0.0539889436586617	1.50878997072125	0.116465578993901	1.54393649302369	False	lf
6640	0.0362975827759123	0.364331373074544	0.0400130930526552	0.438503429453945	0.0362975827759123	0.406341990712506	False	lf
6641	0.0679147352934416	0.29885621969639	0.0653724461216472	0.524537701343724	0.0679147352934416	0.835992607095955	False	lf
6642	0.0416697764648298	0.269142671539974	0.0377088725558929	0.570017441050153	0.0416697764648298	0.477367586533367	False	lf
6643	0.0694456493510631	0.0809843102874736	0.0397968605285237	1.09159911217802	0.0694456493510631	0.857477269582406	False	lf
6644	0.0964200769747215	0.0361236677801114	0.0460122042233631	1.44220816046834	0.0964200769747215	1.24532849461519	False	lf
6645	0.0825722876263224	0.0871487387639448	0.048269997073197	1.05973889371546	0.0825722876263224	1.04407969987804	False	lf
6646	0.0579453153062055	0.152239299830253	0.0404740328598454	0.817473222097261	0.0579453153062055	0.69756636290433	False	lf
6647	0.0765598750116725	0.146236330358748	0.0526925407320928	0.83494471961997	0.0765598750116725	0.95808792534715	False	lf
6648	0.0363429355218899	0.341682740705472	0.0382216986962385	0.466376958004526	0.0363429355218899	0.406938040245342	False	lf
6649	0.106200692397967	0.0616708244850323	0.0568326902302516	1.20992024539717	0.106200692397967	1.39000087442915	False	lf
6650	0.128969246889672	0.0185061614449149	0.0547562912989921	1.73268365343356	0.128969246889672	1.73414660195929	False	lf
6651	0.0813753328970248	0.0242369793738498	0.0361130183003103	1.61552150674223	0.0813753328970248	1.02689158213345	False	lf
6652	0.192800484523128	0.0127022391336827	0.0773674541562474	1.89611971544663	0.192800484523128	2.74208331890659	False	lf
6653	-0.005314092322514	0.902937941148881	0.0435756879498567	0.0443420976851331	0.005314092322514	0.0140696353509606	False	lf
6654	0.0676421050452909	0.0690530927354464	0.0372054001378014	1.16081686555951	0.0676421050452909	0.832172803697609	False	lf
6655	0.0716755894578745	0.0528602542230798	0.0370213524624905	1.27687075252827	0.0716755894578745	0.888877943373697	False	lf
6656	0.0803353383343845	0.0845174627408001	0.0465697110533653	1.07305354917545	0.0803353383343845	1.01198497700383	False	lf
6657	0.0245598901895345	0.673757287719057	0.0583374499199808	0.171496524218481	0.0245598901895345	0.254168026183382	False	lf
6658	0.2748436417963	0.0001208717170355	0.0714928515818731	3.91767530850515	0.2748436417963	4.08642648814695	False	lf
6659	0.0836131893970955	0.177473780047589	0.0620011793936491	0.750865800478051	0.0836131893970955	1.05905436827203	False	lf
6660	0.104941137778414	0.0042729632994259	0.0367277079010551	2.36927083733147	0.104941137778414	1.37125759438879	False	lf
6661	0.093013409170897	0.138642170570344	0.062810127488792	0.858104650962463	0.093013409170897	1.19541968440665	False	lf
6662	0.0019706228423276	0.961211732736318	0.0405202414659232	0.0171809367533411	0.0019706228423276	-0.0263916814549234	False	lf
6663	0.233065908254741	0.0015088352954449	0.0734533450259726	2.82135816524985	0.233065908254741	3.39886680649822	False	lf
6664	0.0948073086998368	0.0279190861961165	0.0431251744322771	1.55409880046431	0.0948073086998368	1.22166915334707	False	lf
6665	0.149327534888743	0.0333307850998886	0.0701702085886484	1.47715445650048	0.149327534888743	2.04955425927721	False	lf
6666	0.090385168453746	0.0311944565363509	0.0419501850733707	1.50592257616024	0.090385168453746	1.15709071499162	False	lf
6667	0.0196964523185304	0.670057261570305	0.0462282702109467	0.173888081894128	0.0196964523185304	0.192364840054716	False	lf
6668	0.0165513084002525	0.642503068610212	0.0356554051896796	0.192124793790754	0.0165513084002525	0.152797914835121	False	lf
6669	0.0909339647255128	0.0693739610334838	0.0500744142305016	1.15880350795292	0.0909339647255128	1.16508131550417	False	lf
6670	-0.0409176798183449	0.394424152395297	0.0480467854217991	0.404036499078587	0.0409176798183449	0.467373322833157	False	lf
6671	0.0248829835714516	0.525039429000776	0.0391490233673977	0.279808081061713	0.0248829835714516	0.258300152894017	False	lf
6672	0.0460018604316298	0.197284490654576	0.0356789758123811	0.704907055081747	0.0460018604316298	0.5352520435389	False	lf
6673	0.0149867615744712	0.681826432970146	0.0365555668687873	0.166326166101334	0.0149867615744712	0.133234179871841	False	lf
6674	0.0587623320952145	0.111923158348202	0.036966551796972	0.951080043031573	0.0587623320952145	0.708812199396333	False	lf
6675	0.10600959864841	0.0523986255246429	0.0546485114160739	1.28068010490353	0.10600959864841	1.38715513891135	False	lf
6676	0.0924127116069012	0.0513044024866357	0.0474172786177081	1.28984536600678	0.0924127116069012	1.18664581305975	False	lf
6677	0.127377468004183	0.0376337960750176	0.0612738958338014	1.42442197271698	0.127377468004183	1.7097752410836	False	lf
6678	-0.0790213906336008	0.305646787464588	0.0771392589655311	0.514780164551887	0.0790213906336008	0.993188621890487	False	lf
6679	0.091750015127944	0.0116947419856826	0.0363910622757262	1.93200935533669	0.091750015127944	1.17697569645503	False	lf
6680	0.12150574034717	0.061990695600416	0.065102976593524	1.20767349038294	0.12150574034717	1.6202649821858	False	lf
6681	0.0421706398292733	0.332372310694118	0.0435041934229545	0.478375163629327	0.0421706398292733	0.484032424405265	False	lf
6682	0.0571275451110937	0.20168371509366	0.0447438281365089	0.695329167382105	0.0571275451110937	0.68632808658594	False	lf
6683	0.184204214782279	0.0040078094734142	0.0640143331447895	2.39709293250299	0.184204214782279	2.60345545045987	False	lf
6684	0.0307431559462743	0.410224676379211	0.0373323848722271	0.386978218923791	0.0307431559462743	0.333808340731969	False	lf
6685	0.119627582656541	0.0381480496680926	0.0577002200212961	1.41852766059342	0.119627582656541	1.59176649385196	False	lf
6686	0.0659043437666482	0.123522788306748	0.0427907457780512	0.908252913473958	0.0659043437666482	0.807869877617311	False	lf
6687	0.0395485569772582	0.419803751239641	0.0490213575677673	0.376953685011842	0.0395485569772582	0.449221950012788	False	lf
6688	-0.0599654487514371	0.405806384287673	0.0721348862952087	0.391681124776559	0.0599654487514371	0.725404957116343	False	lf
6689	0.0201573106875192	0.637417330684133	0.0427684288522802	0.195576132707022	0.0201573106875192	0.198189183803903	False	lf
6690	0.101052867839377	0.0718870623149364	0.0561457012331236	1.14334926359226	0.101052867839377	1.31360404772935	False	lf
6691	0.0308022146609567	0.563549552718601	0.0533300321150952	0.249067890574254	0.0308022146609567	0.334574674056075	False	lf
6692	0.0485607482781523	0.348796164978911	0.0518298158331578	0.457428298790082	0.0485607482781523	0.569694537073406	False	lf
6693	0.0552068494818181	0.154232182629911	0.0387487008981488	0.811824995414347	0.0552068494818181	0.660003721367953	False	lf
6694	0.149427191462525	0.011001229996887	0.0587680642794763	1.95855875566018	0.149427191462525	2.05111414095537	False	lf
6695	0.122681837173111	0.0198638405583391	0.0526777950330943	1.70193677940352	0.122681837173111	1.63814376598526	False	lf
6696	-0.0088779683805456	0.803214570706675	0.0356274458005904	0.095168421812465	0.0088779683805456	0.0576140662072502	False	lf
6697	0.111420856997884	0.109389093391239	0.069596928353175	0.961025977053117	0.111420856997884	1.46802413510357	False	lf
6698	0.179512288090285	0.0060914904078417	0.0654481824483339	2.2152764353293	0.179512288090285	2.52810057996948	False	lf
6699	0.0915893479469011	0.02589544906398	0.041112456388432	1.58677655329573	0.0915893479469011	1.17463270558474	False	lf
6700	0.135152391626322	0.0151635337734249	0.0556537773332446	1.8191995771038	0.135152391626322	1.82922910443976	False	lf
6701	0.153467304057783	0.0035488594846119	0.0526347169241002	2.44991119599356	0.153467304057783	2.1144738375963	False	lf
6702	0.126235384942328	0.0122803637040515	0.0504138173953871	1.91078877062779	0.126235384942328	1.69231655948599	False	lf
6703	0.0723952780517707	0.135471448137338	0.0484940553571245	0.868152226730602	0.0723952780517707	0.899038776895656	False	lf
6704	0.0721183337097173	0.0665661952328272	0.039310289016221	1.17674626559017	0.0721183337097173	0.895127242889309	False	lf
6705	0.123758334286318	0.0201723677367125	0.0532723225278976	1.69524312337185	0.123758334286318	1.6545305884934	False	lf
6706	0.0034867345524499	0.927101870591588	0.0381098295594611	0.0328725426569654	0.0034867345524499	-0.0080914402395633	False	lf
6707	0.044621171097906	0.278676737822738	0.0411901651741374	0.554899281939234	0.044621171097906	0.516745152563274	False	lf
6708	0.171952671767296	0.0135873295002911	0.0696731028831625	1.86686589258715	0.171952671767296	2.40719153208806	False	lf
6709	0.0419850502244066	0.391823158631168	0.0490298710896563	0.406909898692251	0.0419850502244066	0.481561992681558	False	lf
6710	-0.054403580271407	0.485381444183568	0.0779785748355505	0.313916830481877	0.054403580271407	0.649024091365781	False	lf
6711	0.0115217353910377	0.782620947385073	0.0417597749597008	0.106448532090848	0.0115217353910377	0.0901901214851907	False	lf
6712	0.103155141353479	0.0145727316365762	0.0422277764396998	1.83645903275325	0.103155141353479	1.34473648611179	False	lf
6713	0.156903373628759	0.0019651648523585	0.050688437970692	2.70660101197221	0.156903373628759	2.16854292293734	False	lf
6714	0.0569862861399226	0.145528321495663	0.039152128199784	0.837052479720275	0.0569862861399226	0.684388645459727	False	lf
6715	0.124872147235745	0.0103158357985388	0.0486819846698565	1.9864955793255	0.124872147235745	1.67150753190831	False	lf
6716	0.0349247508852409	0.534734637372006	0.056258123016894	0.271861683615536	0.0349247508852409	0.388328475745954	False	lf
6717	0.0789646286514982	0.0405299499054049	0.0385511729734435	1.39222393304142	0.0789646286514982	0.992377560112144	False	lf
6718	0.0281910918094547	0.621977218068677	0.057176936464577	0.206225522460724	0.0281910918094547	0.300795044749078	False	lf
6719	0.0515276015067404	0.191272875287338	0.0394296752829394	0.718346613601932	0.0515276015067404	0.609858142750696	False	lf
6720	0.187987147155007	0.0098436512624279	0.0728272825550443	2.00684378073579	0.187987147155007	2.66437396531506	False	lf
6721	-0.0340560021661102	0.40079645803908	0.0405332261362285	0.397076125117058	0.0340560021661102	0.376958317256071	False	lf
6722	0.0609052245856681	0.18731820850652	0.0461909162362102	0.727420004421097	0.0609052245856681	0.73839260768587	False	lf
6723	0.07351555870659	0.0712591742467462	0.0407554336847555	1.14715921457214	0.07351555870659	0.914880974946176	False	lf
6724	0.0188176543054772	0.694203551195215	0.0478629552318545	0.158513169027411	0.0188176543054772	0.181277343578787	False	lf
6725	0.0725363569449804	0.0958825015432686	0.0435614115588612	1.01826064388885	0.0725363569449804	0.901032095696368	False	lf
6726	0.0493080192425126	0.224473557698667	0.0405921438859376	0.648834810214807	0.0493080192425126	0.579787534415469	False	lf
6727	0.0671086154038811	0.172320373555116	0.0491715358573033	0.763663372583991	0.0671086154038811	0.824703611830413	False	lf
6728	0.0203705259247813	0.590360434445213	0.0378413601968294	0.228882756330517	0.0203705259247813	0.20088609328757	False	lf
6729	-0.217774167821358	0.0071453032973582	0.0809570822269846	2.14597933194321	0.217774167821358	3.14827619272374	False	lf
6730	0.186845736845399	0.0021016858946189	0.0607534857938603	2.67743219050903	0.186845736845399	2.6459784432533	False	lf
6731	0.215418965106256	7.89350947059241e-05	0.0545694581943914	4.10272986563168	0.215418965106256	3.10978641201189	False	lf
6732	0.0910778528085606	0.0134596109913701	0.0368531691848742	1.87096749187599	0.0910778528085606	1.16717747917259	False	lf
6733	0.0354581239608815	0.503193536244682	0.0529642004749038	0.298264946241835	0.0354581239608815	0.395320423282212	False	lf
6734	0.0716631099582776	0.175987191575167	0.0529576964889127	0.754518939178165	0.0716631099582776	0.888701867214925	False	lf
6735	0.122334631798032	0.001943339103838	0.0394786057498062	2.71145141037507	0.122334631798032	1.63286298489134	False	lf
6736	0.0922852467025735	0.122885139501469	0.0598176585117967	0.910500633165017	0.0922852467025735	1.18478507514611	False	lf
6737	0.0410583049352154	0.28106737379778	0.0380901430129252	0.551189564218052	0.0410583049352154	0.46924077627365	False	lf
6738	0.115774978709026	0.0456351341094096	0.0579236177661563	1.34070066885706	0.115774978709026	1.5335153669663	False	lf
6739	0.163679341485786	0.0032846778003421	0.0556778123090155	2.48350722470274	0.163679341485786	2.27563728828551	False	lf
6740	0.0693683524498616	0.0862058692300935	0.0404300883705539	1.06446316471509	0.0693683524498616	0.856391068823263	False	lf
6741	0.0680484737144339	0.0511302394914337	0.034889763365601	1.2913221730555	0.0680484737144339	0.837867099986242	False	lf
6742	0.020361753184316	0.682535580736894	0.0497835608280426	0.16587470382579	0.020361753184316	0.2007751004264	False	lf
6743	0.121089860648652	0.104171343701152	0.0745187279118521	0.982251733858737	0.121089860648652	1.61394894592983	False	lf
6744	0.0936808737676401	0.0173374199845798	0.0393704318327515	1.7610155302639	0.0936808737676401	1.20517815006338	False	lf
6745	0.0132898988829745	0.846937887278828	0.0688499772253665	0.0721484387852208	0.0132898988829745	0.112105897517629	False	lf
6746	0.070480520418373	0.0859397158577506	0.0410434802717359	1.06580608655641	0.070480520418373	0.872034144413834	False	lf
6747	0.0630263616548783	0.395349805781765	0.0741525394869491	0.403018470216495	0.0630263616548783	0.767792243774597	False	lf
6748	0.0701960683920109	0.0639917290683755	0.037897985102225	1.193876154955	0.0701960683920109	0.868030246244418	False	lf
6749	0.102205958915745	0.0071712217672472	0.0380119246893383	2.14440684690248	0.102205958915745	1.3306686256347	False	lf
6750	0.0973119460010426	0.0128087060611033	0.0390961109402393	1.89249474058365	0.0973119460010426	1.25843653452082	False	lf
6751	-0.0660392590911765	0.266828305744537	0.0594735960502938	0.573768101379929	0.0660392590911765	0.809753916967547	False	lf
6752	0.0897039547754163	0.0625227916891541	0.0481613877048804	1.20396163864826	0.0897039547754163	1.1471815269479	False	lf
6753	0.007628913161105	0.896883665292446	0.0588655081529046	0.0472638856048529	0.007628913161105	0.0423042804754073	False	lf
6754	0.0139321523801955	0.697910392281752	0.0358944026277058	0.156200334734675	0.0139321523801955	0.120091787577357	False	lf
6755	0.101023516939925	0.0111961570961804	0.0398276652070054	1.95093101646475	0.101023516939925	1.31317004974501	False	lf
6756	0.0208622738009446	0.607823277872251	0.0406526941819137	0.216222671715955	0.0208622738009446	0.207111606691029	False	lf
6757	-0.0126487671910219	0.786628469195474	0.0467276459282272	0.104230339911067	0.0126487671910219	0.104147425088588	False	lf
6758	-0.0070261897096974	0.870246126120842	0.0430141885662619	0.0603579012905414	0.0070261897096974	0.0349353155752846	False	lf
6759	0.0513986157643525	0.18916302608372	0.0391441747054388	0.723163747093968	0.0513986157643525	0.608106915633835	False	lf
6760	0.0962818591615246	0.15540306073288	0.0677705652384137	0.808540431826547	0.0962818591615246	1.24329861454431	False	lf
6761	0.0572975428829485	0.237829659365477	0.0485395953814383	0.62373398615319	0.0572975428829485	0.688662814889953	False	lf
6762	0.0110054518387206	0.803838162003516	0.0443084116722704	0.094831379639223	0.0110054518387206	0.0838103768705077	False	lf
6763	0.0811831527316238	0.113785967363501	0.0513361634765699	0.943911293937184	0.0811831527316238	1.02413505981943	False	lf
6764	0.130182481612697	0.0166571143618529	0.0543743302683361	1.77840023253727	0.130182481612697	1.75275182607023	False	lf
6765	0.0904778231657226	0.0098128714313469	0.0350369483448471	2.0082038912626	0.0904778231657226	1.15843931354814	False	lf
6766	0.0355370850290997	0.33018849367473	0.0364956702163399	0.481238064994001	0.0355370850290997	0.396356238956265	False	lf
6767	0.0344960445990885	0.332013172609201	0.0355604819197206	0.47884468533813	0.0344960445990885	0.382714756911928	False	lf
6768	0.165908323772909	0.0004576231991542	0.0473427498116466	3.33949196714932	0.165908323772909	2.31099709913367	False	lf
6769	0.0809993871617492	0.114188599197827	0.051277014297858	0.942377254694711	0.0809993871617492	1.02150005191336	False	lf
6770	0.0468783453710349	0.320126144335425	0.0471518879523761	0.494678856074713	0.0468783453710349	0.547028651942249	False	lf
6771	0.0554217398291838	0.348199739748817	0.0590795354425218	0.458171557818615	0.0554217398291838	0.662943965812914	False	lf
6772	0.0513645038742342	0.329890107262259	0.0527174848970351	0.481630707873362	0.0513645038742342	0.60764385877623	False	lf
6773	0.0097881640553798	0.82832263918459	0.0451372522903196	0.0818004686198513	0.0097881640553798	0.0688031791173957	False	lf
6774	0.126194787048784	0.0061206344318367	0.046035528446869	2.21320355890585	0.126194787048784	1.69169637732656	False	lf
6775	0.0010042281276735	0.988692206958854	0.0708565581581443	0.004938889013784	0.0010042281276735	-0.0380155179631276	False	lf
6776	-0.0357129027614274	0.54296290143069	0.0587056298392595	0.265229843071099	0.0357129027614274	0.398663292890502	False	lf
6777	0.0392076355949285	0.38231213607775	0.0448782729707378	0.417581915562079	0.0392076355949285	0.444710644468722	False	lf
6778	0.0962734293745988	0.15344506305538	0.0674434972812768	0.814047080006987	0.0962734293745988	1.24317482732274	False	lf
6779	0.096579436422665	0.0087723372060189	0.0368511096486032	2.05688468252364	0.096579436422665	1.24766937794542	False	lf
6780	-0.0182268136116847	0.640307598953697	0.0390071301135296	0.193611344085443	0.0182268136116847	0.17383679735443	False	lf
6781	0.0341635481002073	0.339744136977523	0.0357856798178595	0.468848029224695	0.0341635481002073	0.378364649660848	False	lf
6782	0.0692680418724633	0.31987086377207	0.0696354881353606	0.495025316900241	0.0692680418724633	0.854981698012951	False	lf
6783	0.0225946358208753	0.562688614722475	0.0390334855683671	0.249731872145149	0.0225946358208753	0.229104290609114	False	lf
6784	0.0679469022212478	0.0630115871961215	0.036548086072164	1.20057958082233	0.0679469022212478	0.836443420755834	False	lf
6785	0.0869063030518128	0.120115009397412	0.0559137900947653	0.920402720397389	0.0869063030518128	1.10659636411861	False	lf
6786	0.057485384894812	0.161098120093243	0.0410203245435051	0.792909527475845	0.057485384894812	0.691243518157073	False	lf
6787	0.0021066057820388	0.956686426115921	0.0387869688068368	0.0192303879531033	0.0021066057820388	-0.0247535039659958	False	lf
6788	-0.0279189812146123	0.440159198130032	0.0361680247511859	0.356390218139459	0.0279189812146123	0.297286826603445	False	lf
6789	0.0383063491551256	0.375902628361659	0.0432609843927673	0.42492463763023	0.0383063491551256	0.432800623255185	False	lf
6790	0.0883140178926463	0.121192331589866	0.0569845680276737	0.916524859159561	0.0883140178926463	1.12699558822476	False	lf
6791	-0.0344379909111529	0.644628940561825	0.0746644969343231	0.190690200771926	0.0344379909111529	0.381954992247148	False	lf
6792	0.0622658441345329	0.104146895338064	0.0383157091298677	0.982353672021025	0.0622658441345329	0.75723763226477	False	lf
6793	0.0152472466223571	0.693115616220484	0.0386367688817717	0.159194316183952	0.0152472466223571	0.136485883113113	False	lf
6794	0.154769955562441	0.0088407574084662	0.0591142117964992	2.05351052636401	0.154769955562441	2.13495261475952	False	lf
6795	0.0484577914050152	0.21210307389136	0.0388344770745545	0.673453037450519	0.0484577914050152	0.568305179748417	False	lf
6796	-0.0056057999184601	0.890224218630072	0.0406157060467117	0.0505005948722716	0.0056057999184601	0.0176177524236846	False	lf
6797	0.0694751200288567	0.0962279428196537	0.0417663765952915	1.01669879854156	0.0694751200288567	0.857891440773868	False	lf
6798	0.0660120321591965	0.11808970375232	0.0422384486665875	0.927787966895254	0.0660120321591965	0.809373665826212	False	lf
6799	0.015580892041328	0.784336514670973	0.05693267310264	0.10549756600359	0.015580892041328	0.140654085319799	False	lf
6800	0.157597830364224	0.0015069212775513	0.0496629626814741	2.82190943489046	0.157597830364224	2.17949055972658	False	lf
6801	0.0650133355473822	0.141906386777701	0.0442650402740008	0.847998057820238	0.0650133355473822	0.79543909248551	False	lf
6802	0.0421853189239312	0.570503350734538	0.0743602146479381	0.243741800498621	0.0421853189239312	0.484227864180313	False	lf
6803	0.14925491063793	0.01032294066526	0.0581931376564375	1.98619656891284	0.14925491063793	2.04841759506397	False	lf
6804	0.102330751269631	0.0213082553498079	0.04444375612789	1.67145210744061	0.102330751269631	1.33251710089845	False	lf
6805	0.0586570217155087	0.121878478248035	0.0379181751129386	0.914072976935476	0.0586570217155087	0.70736165081629	False	lf
6806	0.0094782419733436	0.827592016567107	0.0435199126151387	0.0821837074427157	0.0094782419733436	0.0649901871267506	False	lf
6807	0.0872037519138501	0.0635365907415144	0.0469995237680133	1.1969760923397	0.0872037519138501	1.1109029180309	False	lf
6808	-0.0294380846125778	0.450466683519997	0.0390095846737242	0.346337323882427	0.0294380846125778	0.316901145938027	False	lf
6809	0.0539851125005521	0.178330603655301	0.0401104053264869	0.74877412032374	0.0539851125005521	0.643311161827633	False	lf
6810	0.100704853107828	0.0573041143147455	0.0529751199975495	1.24181419548385	0.100704853107828	1.30845928886563	False	lf
6811	0.0922800768172441	0.0865139989153675	0.0538364991260148	1.06291361323122	0.0922800768172441	1.18470961258316	False	lf
6812	0.0220425299130197	0.592076988765409	0.0411372748716464	0.227621817564183	0.0220425299130197	0.222084897190766	False	lf
6813	0.133561983652947	0.0377228744280734	0.064278832731698	1.42339522206704	0.133561983652947	1.80471042361409	False	lf
6814	0.117205078819655	0.0064337953936035	0.0430139930131072	2.19153275456894	0.117205078819655	1.55510559553669	False	lf
6815	0.0930779445995548	0.141912687055227	0.0633741380221783	0.847978776693515	0.0930779445995548	1.19636277437495	False	lf
6816	0.0438268553111698	0.226859005639663	0.0362658118303616	0.644243975833799	0.0438268553111698	0.506122741661937	False	lf
6817	0.0013286620497407	0.97747357524739	0.0470548741306868	0.0098949743713425	0.0013286620497407	-0.0341167858224205	False	lf
6818	0.0025960265388513	0.942550598673365	0.0360236661743142	0.0256953263902949	0.0025960265388513	-0.0188522497686637	False	lf
6819	0.0209110467808261	0.751144219026873	0.0659382026351864	0.124276670832875	0.0209110467808261	0.207729489735234	False	lf
6820	0.0702254411075028	0.161101802267047	0.0501117930388899	0.792899601044127	0.0702254411075028	0.868443597215406	False	lf
6821	0.037040802086669	0.458305146815336	0.0499444130624014	0.338845265554801	0.037040802086669	0.416117458962216	False	lf
6822	0.0249598279914439	0.542882252617888	0.0410212950075689	0.26529435564788	0.0249598279914439	0.259283416153863	False	lf
6823	0.0976962774434358	0.0649219699293021	0.0529291036710394	1.18760831083524	0.0976962774434358	1.26409046280329	False	lf
6824	0.0117206178945352	0.774429148656752	0.0408973499167566	0.111018309027991	0.0117206178945352	0.0926500695746774	False	lf
6825	0.121716626562163	0.0859259131060782	0.0708770888385486	1.06587584406331	0.121716626562163	1.62346896430667	False	lf
6826	0.0448288530582811	0.326418688507786	0.0456806597224822	0.486224984466401	0.0448288530582811	0.519525467516718	False	lf
6827	0.14324026933511	0.0426008092785008	0.0706451350663782	1.37058215061914	0.14324026933511	1.95455509141354	False	lf
6828	0.03139938303887	0.500714306907836	0.0466304666719828	0.300409999329356	0.03139938303887	0.342329359596341	False	lf
6829	0.083917624685396	0.116224667791407	0.0534228436678375	0.934701686500564	0.083917624685396	1.06343885274078	False	lf
6830	0.137429184188282	0.0053831782348726	0.0493787797110991	2.26896124063012	0.137429184188282	1.86440244218687	False	lf
6831	0.0758527082809443	0.085280543215639	0.0440789810651228	1.06915004196193	0.0758527082809443	0.948031080882993	False	lf
6832	0.0911976076950317	0.0894124922905179	0.0536928701441465	1.04860179939402	0.0911976076950317	1.16892242428513	False	lf
6833	0.0841864435050177	0.0974751186066907	0.0507998166813832	1.01110622769473	0.0841864435050177	1.06731218986751	False	lf
6834	0.0710856267561203	0.205629113593164	0.0561641590985179	0.686915396594376	0.0710856267561203	0.880558286757797	False	lf
6835	0.109462779474744	0.051998836761345	0.0563328370586355	1.28400637163019	0.109462779474744	1.438693641031	False	lf
6836	0.323385692886701	2.00850912197214e-07	0.0622069225302617	6.69712619150853	0.323385692886701	4.88048603802009	False	lf
6837	0.0438861909869029	0.352781067444292	0.047229651036433	0.452494730017258	0.0438861909869029	0.506915614725327	False	lf
6838	-0.0022582668817544	0.952072826342785	0.0375726728175591	0.0213298301143452	0.0022582668817544	-0.0229257063287381	False	lf
6839	0.0874650415524599	0.121620574417939	0.0565017037550787	0.914992949731505	0.0874650415524599	1.11468762317797	False	lf
6840	0.0284481133609039	0.5788825199968	0.0512562226917658	0.237409564241365	0.0284481133609039	0.304110817649714	False	lf
6841	-0.0157735742540015	0.709672154222567	0.0423683196021699	0.148942235076503	0.0157735742540015	0.143062891871326	False	lf
6842	0.103205696025994	0.137446929613153	0.0694816661662177	0.861864957289837	0.103205696025994	1.34548628593949	False	lf
6843	0.103122705784969	0.0089206786412971	0.0394338759006304	2.04960210538179	0.103122705784969	1.34425544717411	False	lf
6844	0.0585811081873462	0.179539029488801	0.0436463777761406	0.745841126756437	0.0585811081873462	0.70631619927938	False	lf
6845	0.0284544453645138	0.445581797262871	0.0373025564878195	0.35107255910399	0.0284544453645138	0.304192530929529	False	lf
6846	0.10069463145195	0.0094414228836376	0.038793720389335	2.02496254977552	0.10069463145195	1.30830821916635	False	lf
6847	0.0149315910218493	0.710723827310404	0.0402594485665125	0.148299124411289	0.0149315910218493	0.132545754411854	False	lf
6848	0.0252279431450384	0.58490804737134	0.0461855932919759	0.232912403418821	0.0252279431450384	0.262715527398776	False	lf
6849	0.0750349080071398	0.185644475325961	0.056691120205431	0.731317970602381	0.0750349080071398	0.936416132068067	False	lf
6850	0.019438475927512	0.732482264907845	0.0568666745686565	0.135202886121843	0.019438475927512	0.189107481696575	False	lf
6851	0.0626094824118418	0.16249750302033	0.04482604961898	0.789153308117869	0.0626094824118418	0.762004834880119	False	lf
6852	-0.0158613141847027	0.708909440576641	0.0424870500562082	0.149409240091697	0.0158613141847027	0.144160166765124	False	lf
6853	0.0696397518650252	0.120602100491128	0.0448637091833967	0.918645128151407	0.0696397518650252	0.860205526429904	False	lf
6854	0.110344022763466	0.0524251782577262	0.0568893342855133	1.28046008415847	0.110344022763466	1.45188455652991	False	lf
6855	0.0299182690917283	0.499496216908037	0.0443048106376245	0.301467796691624	0.0299182690917283	0.323115889618766	False	lf
6856	0.0775507958702651	0.0510104402476553	0.0397412710986618	1.29234092825665	0.0775507958702651	0.972200611588698	False	lf
6857	0.0151341978594895	0.69419962954797	0.0384935146357329	0.158515622421039	0.0151341978594895	0.13507439491467	False	lf
6858	0.080372756090658	0.0564160673471019	0.0421283306132157	1.24859719093818	0.080372756090658	1.01252085213575	False	lf
6859	0.165560597581796	0.0013931592106845	0.0518013929135982	2.85599924942623	0.165560597581796	2.3054767559951	False	lf
6860	0.003843736246182	0.926718790648569	0.0417916060150959	0.0330520309011388	0.003843736246182	-0.0037708503948569	False	lf
6861	0.0235513164780707	0.512235373404271	0.0359364037591929	0.29053043378671	0.0235513164780707	0.241290113505598	False	lf
6862	0.17289281782388	0.000618679200472	0.0505048629724089	3.20853448438742	0.17289281782388	2.42219297966456	False	lf
6863	0.0417349182054248	0.245528751025051	0.0359387745935697	0.609897645372252	0.0417349182054248	0.478233997124841	False	lf
6864	0.0167987332914439	0.647857655819849	0.0367796096995017	0.188520404751	0.0167987332914439	0.155899072102134	False	lf
6865	0.037737390366248	0.315609820247052	0.0376050042333378	0.500849492114221	0.037737390366248	0.425294436418819	False	lf
6866	0.0623454853936364	0.342076468623073	0.0656219619382308	0.465876799824418	0.0623454853936364	0.758342198535554	False	lf
6867	0.0864436263925074	0.0272697230819396	0.0391566649573049	1.56431927220124	0.0864436263925074	1.09990163630532	False	lf
6868	0.0750679594442031	0.125940961954421	0.0490542095120305	0.899832993820194	0.0750679594442031	0.936885232746457	False	lf
6869	0.0933270146923981	0.0898098026861632	0.055014685596494	1.04667625776297	0.0933270146923981	1.20000343147223	False	lf
6870	0.0745443302417822	0.143007762455385	0.0508945574783084	0.844640388408756	0.0745443302417822	0.929456494825177	False	lf
6871	-0.0176221521647421	0.660007897027109	0.0400592441995648	0.180450868072102	0.0176221521647421	0.166233801098256	False	lf
6872	0.0246897554369148	0.511732769307135	0.0376286776428983	0.290956771666558	0.0246897554369148	0.255828515392535	False	lf
6873	0.158042945261011	0.0041570757121012	0.055144279434214	2.38121206569144	0.158042945261011	2.18651095114304	False	lf
6874	0.10643975741626	0.0115772717610173	0.0421581328658756	1.93639377210542	0.10643975741626	1.39356204042428	False	lf
6875	-0.0811974183206954	0.271884195969218	0.0739009016456212	0.565616036262591	0.0811974183206954	1.02433964714178	False	lf
6876	0.088725329465088	0.0263748562120481	0.0399547139025042	1.57880989933347	0.088725329465088	1.13296445910717	False	lf
6877	0.0463877558818626	0.432987864675538	0.0591613367674078	0.36352427542101	0.0463877558818626	0.540434320233561	False	lf
6878	0.0826131110266327	0.0347577672352949	0.0391314486940028	1.45894812947697	0.0826131110266327	1.04466651531987	False	lf
6879	0.0363634346178396	0.330132318931149	0.0373399723517582	0.481311957504286	0.0363634346178396	0.407207470133863	False	lf
6880	0.087113119795695	0.0180110407185421	0.0368282102658184	1.74446119194106	0.087113119795695	1.10959050377487	False	lf
6881	0.150005554315608	0.0023581582513866	0.0493281616750165	2.62742705360995	0.150005554315608	2.06016988676465	False	lf
6882	0.063878949445272	0.342972721602826	0.0673609787452752	0.464740420273487	0.063878949445272	0.779642604923587	False	lf
6883	0.0958863233824704	0.0331019993630796	0.0449992233836248	1.48014577401494	0.0958863233824704	1.23749203491839	False	lf
6884	0.152039159070138	0.0033501525979522	0.0518261580060487	2.47493541059323	0.152039159070138	2.09204984566909	False	lf
6885	0.0808282061208767	0.26291536567828	0.0721985301681937	0.580184031488614	0.0808282061208767	1.01904621526291	False	lf
6886	0.128905967541447	0.0128129286275082	0.0517917840418318	1.89235159301887	0.128905967541447	1.73317690051696	False	lf
6887	0.0699750461795741	0.0819354793339635	0.0402256067455982	1.08652800126247	0.0699750461795741	0.864920582935968	False	lf
6888	0.0318196670289602	0.375641864176272	0.0359156761499977	0.425226012871379	0.0318196670289602	0.347793555499823	False	lf
6889	-0.0016280571822427	0.971213238270847	0.0451151755046606	0.0126854065109971	0.0016280571822427	-0.030515740214597	False	lf
6890	0.0816302771194256	0.100636477199269	0.049720721547687	0.997244574201031	0.0816302771194256	1.03054970801412	False	lf
6891	0.08527522252671	0.169264518718908	0.0620377044028221	0.771434069295257	0.08527522252671	1.08301733962994	False	lf
6892	0.0769331218777209	0.165832979725612	0.0555185923867877	0.780329095688447	0.0769331218777209	0.96340090299291	False	lf
6893	0.10312356952361	0.0184702322863687	0.0437696119665962	1.73352764272685	0.10312356952361	1.34426825665214	False	lf
6894	0.0582048642047039	0.136013676897707	0.0390426713299787	0.866417418816882	0.0582048642047039	0.701136989378934	False	lf
6895	0.0245580606166404	0.551625206212073	0.0412514111042375	0.258355897193971	0.0245580606166404	0.254144636574928	False	lf
6896	0.115755321858717	0.0050931981542791	0.041325255090615	2.29300942697798	0.115755321858717	1.53321887959287	False	lf
6897	-0.0004468718885251	0.99245722875031	0.0472700096421906	0.0032882006534946	0.0004468718885251	-0.0447048371620868	False	lf
6898	0.0523569254619242	0.496267264481474	0.0769530802281507	0.30428437143565	0.0523569254619242	0.621128779713906	False	lf
6899	0.0867470615003253	0.0459612529840321	0.0434659180375526	1.33760814019625	0.0867470615003253	1.10429165282714	False	lf
6900	0.104048317743514	0.0260801523400709	0.046762948929921	1.58368987612037	0.104048317743514	1.35799142522026	False	lf
6901	0.086033980953002	0.0193085582642035	0.0367742081983742	1.71425015300862	0.086033980953002	1.09397836486489	False	lf
6902	0.0334515993044377	0.444831227468062	0.0437813524746027	0.351804732574777	0.0334515993044377	0.369061255031031	False	lf
6903	0.0500699633049366	0.531078069718458	0.0799378463400442	0.274841631920918	0.0500699633049366	0.590094794077787	False	lf
6904	0.0200882875620561	0.673873323251393	0.0477340063661726	0.171421735784451	0.0200882875620561	0.197316436460893	False	lf
6905	0.0252268691591377	0.532634604447828	0.0404283674201156	0.273570621538571	0.0252268691591377	0.262701774959127	False	lf
6906	0.143954417855663	0.021742099901153	0.0627295166471839	1.6626985130813	0.143954417855663	1.96567103059971	False	lf
6907	0.164905342227829	0.0043294991417021	0.0577986543350409	2.36356234211694	0.164905342227829	2.29507835501167	False	lf
6908	0.106299784194373	0.0044791457486502	0.0373994132458146	2.34880480564982	0.106299784194373	1.39147682639372	False	lf
6909	0.102347676380414	0.154963983699044	0.0719635994830399	0.809769227625328	0.102347676380414	1.33276782767102	False	lf
6910	0.0393312463526026	0.362628136132447	0.0432036485970576	0.440538502245462	0.0393312463526026	0.446345953458477	False	lf
6911	0.17751635348432	0.0123968788595759	0.0709883411936603	1.90668764263489	0.17751635348432	2.49611557363824	False	lf
6912	-0.0379715388247312	0.389208862783292	0.0440989574184308	0.409817278850619	0.0379715388247312	0.428382366481317	False	lf
6913	0.0500133520376868	0.166033951713385	0.0361091447120853	0.779803095489524	0.0500133520376868	0.589328423512229	False	lf
6914	0.027398108442867	0.512744863087357	0.0418566733046067	0.290098681898631	0.027398108442867	0.290577775907615	False	lf
6915	0.190861601075344	0.0041110726529835	0.0665136369831887	2.3860448480771	0.190861601075344	2.71075503306612	False	lf
6916	0.0465883426774949	0.481303605717669	0.0661571304273284	0.317580884764734	0.0465883426774949	0.543129713704248	False	lf
6917	-0.0084339308337431	0.877918713317921	0.0549054918890725	0.0565456936517053	0.0084339308337431	0.0521654876744748	False	lf
6918	0.0949366595493859	0.107993721597444	0.0590667866360011	0.966601492243086	0.0949366595493859	1.22356463499903	False	lf
6919	0.0805172367052258	0.0703761218634748	0.0444973906713895	1.15257466901117	0.0805172367052258	1.01459033204007	False	lf
6920	0.151949445216611	0.0078549277436175	0.0571616123323708	2.10485780561987	0.151949445216611	2.09064217912622	False	lf
6921	0.0241794564826246	0.712582681028924	0.0656355399756768	0.147164737170203	0.0241794564826246	0.249306740640242	False	lf
6922	0.0709819357618236	0.236784007475591	0.0599984190223009	0.625647633451008	0.0709819357618236	0.879096937217514	False	lf
6923	-0.0086041888070191	0.832546223246421	0.0406938495024094	0.079591644976508	0.0086041888070191	0.0542538668196816	False	lf
6924	0.0583377102883877	0.109080958447637	0.0364078752835592	0.962251054754139	0.0583377102883877	0.702965257635973	False	lf
6925	0.0939149810203253	0.0441892622084128	0.0466706740236217	1.35468324943318	0.0939149810203253	1.20860317820869	False	lf
6926	0.043621922506519	0.468498370638563	0.0601744382612149	0.32929191517943	0.043621922506519	0.5033851038993	False	lf
6927	0.051695300499795	0.144584077635456	0.0354336823628121	0.839879531217175	0.051695300499795	0.612135664383892	False	lf
6928	0.0349557303416046	0.407107888588694	0.0421664532738485	0.390290482151804	0.0349557303416046	0.388734350832392	False	lf
6929	0.0461646948144063	0.244704408304638	0.0396839700850189	0.611358206843005	0.0461646948144063	0.537438267603732	False	lf
6930	0.100162385461599	0.0050815101689632	0.0357490342846516	2.29400720098756	0.100162385461599	1.30044501376556	False	lf
6931	0.014458532272671	0.697998088878464	0.0372619296860932	0.156145766475225	0.014458532272671	0.126646930253985	False	lf
6932	0.0750812456229129	0.134808291125037	0.0502079050178022	0.87028339653126	0.0750812456229129	0.937073811696363	False	lf
6933	-0.0632128120929251	0.229437371585904	0.0525980330883992	0.639335841222704	0.0632128120929251	0.770382150482613	False	lf
6934	0.0042923189740018	0.953261770760041	0.0732337374362247	0.0207878234059071	0.0042923189740018	0.0016642336722818	False	lf
6935	0.0316989833620109	0.462278036749501	0.0431219478691892	0.335096739798095	0.0316989833620109	0.34622397517149	False	lf
6936	0.19023731213563	0.0029742913328823	0.0640447182356335	2.52661649443329	0.19023731213563	2.70067516529662	False	lf
6937	-0.0052024731937492	0.911051521146188	0.0465702781672718	0.0404570624158037	0.0052024731937492	0.0127127427268644	False	lf
6938	-0.0042419513003817	0.910199053655342	0.0376101295461849	0.0408636203704703	0.0042419513003817	0.0010536321881126	False	lf
6939	0.0605727024970309	0.146683028397556	0.0417354828103931	0.833620132234951	0.0605727024970309	0.733794496287426	False	lf
6940	0.0735197848766945	0.042604124610156	0.0362600426357261	1.37054835374427	0.0735197848766945	0.91494079734078	False	lf
6941	0.0872953562100275	0.1446499738311	0.0598449655456421	0.839681640585026	0.0872953562100275	1.11222960163379	False	lf
6942	0.085649139576797	0.265025352625926	0.0768434987783285	0.576712578973057	0.085649139576797	1.0884172798699	False	lf
6943	0.102907588646901	0.0123139816387511	0.041113428623527	1.909601498316	0.102907588646901	1.34106568611065	False	lf
6944	0.0455455579639244	0.251179719964789	0.0396915105261051	0.600015428083451	0.0455455579639244	0.529129713972677	False	lf
6945	0.111190273224849	0.0369822900025217	0.0533041375692317	1.43200620013557	0.111190273224849	1.46456621651795	False	lf
6946	0.0768015056313031	0.164497541149225	0.0552487797498726	0.783840589345036	0.0768015056313031	0.961527026344226	False	lf
6947	0.0598362578223679	0.173511461795593	0.0439646935403519	0.760671831362077	0.0598362578223679	0.723621376832251	False	lf
6948	-0.0393878115535093	0.298026592568481	0.037848345021363	0.525744982599975	0.0393878115535093	0.447094432269534	False	lf
6949	0.0290936709801888	0.486522840720017	0.0418102687621939	0.312896766154488	0.0290936709801888	0.312447948383531	False	lf
6950	0.0788448913448755	0.102490533083621	0.0482852635117255	0.989316247968441	0.0788448913448755	0.990666909279724	False	lf
6951	0.0290172424108856	0.702895033169379	0.076077793821635	0.153109525505045	0.0290172424108856	0.311460235329344	False	lf
6952	0.0607519721646909	0.380354730668809	0.0692533090125637	0.419811177829935	0.0607519721646909	0.736273071683989	False	lf
6953	-0.0416536403241523	0.606414212182602	0.0808496689757529	0.217230628945674	0.0416536403241523	0.477152988562544	False	lf
6954	0.0964823940966688	0.0137915977100316	0.0391783434611585	1.86038541936025	0.0964823940966688	1.24624382563892	False	lf
6955	0.0294585338680935	0.405801440170482	0.0354364998176775	0.391686416008972	0.0294585338680935	0.317165664822004	False	lf
6956	0.129481249721417	0.015280918111882	0.0533799792311191	1.8158505515885	0.129481249721417	1.74199516607537	False	lf
6957	0.0670563649949296	0.124478010983609	0.0436494914427333	0.904907359828555	0.0670563649949296	0.82397246469425	False	lf
6958	0.0184243266146191	0.727083609724808	0.0527906183770155	0.138415645324919	0.0184243266146191	0.176322863541385	False	lf
6959	0.0780715598750008	0.229167242296947	0.0649240082585721	0.639847461339949	0.0780715598750008	0.979626872576087	False	lf
6960	0.113573414124843	0.0231727942155701	0.0500196984422404	1.63502159507335	0.113573414124843	1.50035508776818	False	lf
6961	0.0511986002465835	0.192709098768004	0.0393047292382534	0.715097779628674	0.0511986002465835	0.605392235256183	False	lf
6962	0.144584324476073	0.0058449131733192	0.0524548579872092	2.23322193593558	0.144584324476073	1.97548225358385	False	lf
6963	0.0008221741652895	0.982279425886842	0.0370160771315006	0.0077649522755224	0.0008221741652895	-0.0402016817657865	False	lf
6964	0.140777756604428	0.0553823163429251	0.073480008615636	1.25662888401997	0.140777756604428	1.91628636593705	False	lf
6965	0.121882067416678	0.0736800568057065	0.0681440261799582	1.13265004797957	0.121882067416678	1.62598306986034	False	lf
6966	0.0407194447066882	0.535372240201601	0.0656949431582081	0.271344151340749	0.0407194447066882	0.464741805148316	False	lf
6967	-0.0082591829567977	0.908517742512619	0.0718762454854327	0.0416665869029096	0.0082591829567977	0.0500230417863157	False	lf
6968	0.0740992277012793	0.0406998187662751	0.0362064537009497	1.3904075246564	0.0740992277012793	0.923147124625655	False	lf
6969	0.0830596696758889	0.0298922474554077	0.0382496372474853	1.524441431204	0.0830596696758889	1.05108812847408	False	lf
6970	0.0274539265334999	0.716228291841309	0.0755257521942043	0.144948527853737	0.0274539265334999	0.291296335015981	False	lf
6971	0.134906864639754	0.0036037648209412	0.0463452361715241	2.44324355850876	0.134906864639754	1.82544115963247	False	lf
6972	0.0501739798205686	0.191894518828241	0.0384476386965711	0.716937430041213	0.0501739798205686	0.591503142239659	False	lf
6973	0.0547726371548959	0.130310463112708	0.0362042480383677	0.885020711764949	0.0547726371548959	0.65406642918551	False	lf
6974	0.0778603661564934	0.121493712058632	0.0502800400031419	0.915446198517558	0.0778603661564934	0.976614391919611	False	lf
6975	-0.0862524683354368	0.115461806162377	0.0547944027956374	0.937561653140709	0.0862524683354368	1.09713710298133	False	lf
6976	-0.0063545987136227	0.890216660148453	0.0460377883930701	0.0505042822812695	0.0063545987136227	0.0267387336944724	False	lf
6977	0.0538498795568966	0.237423548182115	0.0455794380617989	0.624476208977155	0.0538498795568966	0.641465982697596	False	lf
6978	-0.0321551721863585	0.599577276765619	0.0612469545199659	0.222154834733538	0.0321551721863585	0.352159365005132	False	lf
6979	0.0831980375443918	0.0220577883378492	0.0363409979090752	1.65643803499737	0.0831980375443918	1.05307884079955	False	lf
6980	0.0769025287856696	0.171117167233463	0.0561897116718993	0.766706417923781	0.0769025287856696	0.962965298513482	False	lf
6981	0.112978979681449	0.0186070027012391	0.0480084955068372	1.73032357932219	0.112978979681449	1.49141774156204	False	lf
6982	0.0251738916196322	0.495668696475764	0.0369486762298884	0.304808507718048	0.0251738916196322	0.262023439703403	False	lf
6983	0.0252302493655943	0.495172295363366	0.0369887831489762	0.305243661862329	0.0252302493655943	0.26274505878221	False	lf
6984	-0.024215887478128	0.511957302226534	0.036926112969813	0.29076625812701	0.024215887478128	0.249772069832361	False	lf
6985	0.0409235109854736	0.389902585416939	0.0475968768077414	0.409043885025948	0.0409235109854736	0.467450747311864	False	lf
6986	0.155954365657001	0.0032302889660584	0.0529569207123042	2.49075862604309	0.155954365657001	2.15359316608406	False	lf
6987	0.0303641142500472	0.406840041992145	0.0366067653735977	0.390576309533892	0.0303641142500472	0.328892503775876	False	lf
6988	0.125189493251416	0.0018157334444343	0.0401399455047477	2.7409479069758	0.125189493251416	1.67634866523746	False	lf
6989	0.0269801976262779	0.69712957426678	0.0693225233744497	0.15668649283597	0.0269801976262779	0.285200971272956	False	lf
6990	0.102075361455705	0.0317877539849322	0.0475417141450753	1.49774015677883	0.102075361455705	1.32873451235514	False	lf
6991	-0.0281517681516212	0.46516003995919	0.0385441833113944	0.332397600845188	0.0281517681516212	0.300287918947718	False	lf
6992	0.0606820589657412	0.42130257889248	0.0754598561422917	0.375405882446032	0.0606820589657412	0.735306353373316	False	lf
6993	0.04188346166515	0.552338935268717	0.070480153847083	0.257794341573794	0.04188346166515	0.480210142890735	False	lf
6994	0.0645638828508757	0.22994262446582	0.0537805283066284	0.638380516097191	0.0645638828508757	0.789176404324508	False	lf
6995	0.0458353009541445	0.299420790355054	0.0441710981703434	0.523718047603523	0.0458353009541445	0.533016585367431	False	lf
6996	0.101235856198616	0.0042355360151395	0.0353963426483823	2.37309162106249	0.101235856198616	1.31631022086131	False	lf
6997	0.0149914657137776	0.710170612774192	0.0403400918090961	0.148637302991974	0.0149914657137776	0.133292883324127	False	lf
6998	0.0622183193453852	0.108469980881999	0.0387626932896113	0.964690436388264	0.0622183193453852	0.756578577369162	False	lf
6999	0.137533058796817	0.0019635492903765	0.0444272580895493	2.70695819229534	0.137533058796817	1.86600919007	False	lf
7000	0.108897904472224	0.096167465943944	0.0654542828573995	1.0169718276584	0.108897904472224	1.4302464568712	False	lf
7001	0.0904553905976512	0.0587806033698803	0.0478642820044485	1.23076596030382	0.0904553905976512	1.1581127875487	False	lf
7002	0.0410112701512155	0.35716228083153	0.0445394260696994	0.447134412302225	0.0410112701512155	0.46861610645286	False	lf
7003	0.0207479678119072	0.790347104608017	0.0780409808143136	0.102182133381924	0.0207479678119072	0.205663811113167	False	lf
7004	0.155510649162412	0.0215252628729431	0.0676532634938082	1.66705153610792	0.155510649162412	2.14660755478544	False	lf
7005	-0.0092602332418656	0.833092743216114	0.0439421975119548	0.0793066485032213	0.0092602332418656	0.0623099240144756	False	lf
7006	0.0936830466651066	0.0203808644138561	0.0403934824717725	1.6907774002017	0.0936830466651066	1.20520993435159	False	lf
7007	0.0474978811732048	0.209665664722738	0.0378624453332639	0.678472684662752	0.0474978811732048	0.555365961169163	False	lf
7008	0.104721582281911	0.0143373682078969	0.0427662335932037	1.84353056119852	0.104721582281911	1.36799375303278	False	lf
7009	0.0210662794323403	0.633047940135554	0.0441232906368656	0.19856340001745	0.0210662794323403	0.209696565022724	False	lf
7010	0.0508183970198973	0.441585061285093	0.0660391411113928	0.354985627106733	0.0508183970198973	0.60023504260628	False	lf
7011	0.0324236239873681	0.439232502617607	0.0419186131606789	0.35730553015817	0.0324236239873681	0.355655084681241	False	lf
7012	0.0704946255434545	0.0577423496246442	0.0371484029246986	1.2385055479881	0.0704946255434545	0.872232738757313	False	lf
7013	0.0390421925620414	0.475405236581745	0.0547030010947293	0.32293603883411	0.0390421925620414	0.442522616011713	False	lf
7014	0.0464944307420534	0.319814958409441	0.0467356703963305	0.495101227260354	0.0464944307420534	0.541867626174214	False	lf
7015	0.143036135301208	0.0029880770404731	0.0481771552327108	2.52460820946004	0.143036135301208	1.95137913625724	False	lf
7016	0.0186862602802859	0.613886073465676	0.037036661306256	0.211912218852335	0.0186862602802859	0.17962171169313	False	lf
7017	0.140946068551684	0.0043891253953728	0.049476448421194	2.35762201137636	0.140946068551684	1.91889898244151	False	lf
7018	0.0453190092027451	0.421497170134626	0.0563790916900436	0.375205336813953	0.0453190092027451	0.5260922510723	False	lf
7019	0.136583751214328	0.0056158564201128	0.0493187849991451	2.25058400428812	0.136583751214328	1.85133171234156	False	lf
7020	0.10182441659055	0.0150528829579745	0.0418840190971924	1.8223803151642	0.10182441659055	1.32501909096685	False	lf
7021	0.0676227806801837	0.109819720564077	0.0422905646044081	0.959319665686139	0.0676227806801837	0.831902123380197	False	lf
7022	0.0181954907049139	0.61859184591653	0.0365483544828109	0.208595809028598	0.0181954907049139	0.173442655643484	False	lf
7023	0.0577245738036068	0.149589836070759	0.040059198132665	0.82509791374656	0.0577245738036068	0.694531033475119	False	lf
7024	0.0104937523398653	0.850107449948926	0.0555279844994507	0.0705261778496464	0.0104937523398653	0.0774959677106958	False	lf
7025	0.0228876765147541	0.642416794786972	0.0492926416861099	0.192183113763057	0.0228876765147541	0.232833869811606	False	lf
7026	0.0202934287283373	0.59634326315787	0.0383136056378919	0.224503682572471	0.0202934287283373	0.199910742017579	False	lf
7027	0.132517851141775	0.0036920269603537	0.0456432039812878	2.43273513627827	0.132517851141775	1.78863653880484	False	lf
7028	0.172226092378969	0.0226563951065189	0.0755649520922127	1.64480919023129	0.172226092378969	2.41155330629561	False	lf
7029	-0.0213893587838584	0.58461800899608	0.0391279435260003	0.233127810451118	0.0213893587838584	0.213793007584118	False	lf
7030	0.101804769880849	0.0120785930817696	0.0405622575289446	1.91798364952352	0.101804769880849	1.32472826295661	False	lf
7031	0.0591078379600838	0.106757234210162	0.0366459916310761	0.971602686128669	0.0591078379600838	0.713573288183385	False	lf
7032	0.0436795514429293	0.319518452068739	0.043879292595246	0.495504056440678	0.0436795514429293	0.504154830250069	False	lf
7033	0.0902542704743302	0.105615153973053	0.0557737885272621	0.976273763481166	0.0902542704743302	1.15518581150735	False	lf
7034	0.0551980649110098	0.267136696875014	0.0497423008178466	0.573266448348481	0.0551980649110098	0.659883552881522	False	lf
7035	0.0399308436527753	0.484415230951904	0.0571077851957207	0.314782210255709	0.0399308436527753	0.454284674136772	False	lf
7036	0.0566629417388575	0.200373435448406	0.0442510400360095	0.698159855673491	0.0566629417388575	0.679951253812258	False	lf
7037	0.0043684620051142	0.908840201057404	0.0381519831064566	0.0415124709032429	0.0043684620051142	0.0025874702529755	False	lf
7038	-0.0113887178138159	0.835297201909905	0.0547764646876623	0.0781589733973547	0.0113887178138159	0.0885455746511443	False	lf
7039	0.13425730975517	0.0085471405371662	0.0510550922697104	2.06817915505408	0.13425730975517	1.81542478731715	False	lf
7040	0.0740792034632563	0.11678107209583	0.0472314707406322	0.93262754207355	0.0740792034632563	0.9228633940437	False	lf
7041	0.0983585823996304	0.0092277819567503	0.037779396910979	2.03490267597354	0.0983585823996304	1.27384114823198	False	lf
7042	0.124780237695717	0.0193779259778908	0.0533664010053068	1.71269270739664	0.124780237695717	1.6701057837213	False	lf
7043	0.0127828932453846	0.731500434393466	0.0372537578419284	0.135785411637605	0.0127828932453846	0.105811238836197	False	lf
7044	0.0199144796155452	0.658363852144097	0.0450377318639045	0.181534022336066	0.0199144796155452	0.195119433057419	False	lf
7045	0.0605789151784319	0.112377429797757	0.0381576079077566	0.94932090494637	0.0605789151784319	0.733880378348334	False	lf
7046	0.190803514564748	0.0003710780836236	0.0535988727046541	3.4305346949166	0.190803514564748	2.70981700697394	False	lf
7047	0.17567956736667	0.0003217425788817	0.0488387589834239	3.49249146147988	0.17567956736667	2.4667195868676	False	lf
7048	0.0282799705789604	0.613455397019153	0.0559836146890072	0.212217008377313	0.0282799705789604	0.301941418501417	False	lf
7049	-0.0135273561003968	0.765241272919561	0.0453018053603329	0.116201614549301	0.0135273561003968	0.115056909681022	False	lf
7050	0.17692664718622	0.0125404654582412	0.070868189771358	1.9016863437131	0.17692664718622	2.48667381445031	False	lf
7051	0.0748884670461203	0.238951024396165	0.0635934580563241	0.621691103294901	0.0748884670461203	0.934338011134646	False	lf
7052	-0.0377668785122291	0.397828975609371	0.0446678389669279	0.400303588509279	0.0377668785122291	0.425683234609589	False	lf
7053	0.0881217173013457	0.0860554365781288	0.0513355486759094	1.065221687785	0.0881217173013457	1.12420628350922	False	lf
7054	0.0101664086596626	0.795516141809145	0.0392291627211684	0.099351003663514	0.0101664086596626	0.0734610684511841	False	lf
7055	0.0388576027047051	0.372486886675194	0.0435708963822286	0.428889011895145	0.0388576027047051	0.440082313168975	False	lf
7056	0.0509641613902384	0.250482142044288	0.0443483195335499	0.601223231425809	0.0509641613902384	0.602211760968345	False	lf
7057	0.164377864875594	0.0005219941889983	0.0473819503983231	3.28233433167204	0.164377864875594	2.28671163990188	False	lf
7058	0.0466784159743916	0.457047634973571	0.0627636708106485	0.340038534004405	0.0466784159743916	0.544340448298108	False	lf
7059	0.0763563496975472	0.212785162429397	0.0612839616592102	0.672058658800387	0.0763563496975472	0.955192276198327	False	lf
7060	0.0687093394681305	0.350699607914778	0.0736250531463766	0.455064719663247	0.0687093394681305	0.847136555040107	False	lf
7061	0.0379769584697358	0.298250755947419	0.0365095696527774	0.525418446891898	0.0379769584697358	0.428453859439017	False	lf
7062	-0.0032455486865485	0.939084070360085	0.0424692656188024	0.0272955263077833	0.0032455486865485	-0.0110079215849367	False	lf
7063	0.143059269764697	0.0161844581711793	0.0594908049188026	1.79090183547709	0.143059269764697	1.95173903398519	False	lf
7064	0.106182933423998	0.0977714831811615	0.0641296241132041	1.00978779657229	0.106182933423998	1.38973637935498	False	lf
7065	0.0656699263508319	0.0958614868798196	0.0394353094232919	1.01835583907579	0.0656699263508319	0.804597446521408	False	lf
7066	0.0804449515369297	0.0960767107236471	0.0483391287762208	1.01738187382978	0.0804449515369297	1.01355488729967	False	lf
7067	0.0859318437327191	0.0383141184415118	0.041483342069109	1.41664116254867	0.0859318437327191	1.09250211442469	False	lf
7068	0.0823996971866774	0.137415023712193	0.0554698429095723	0.861965782861523	0.0823996971866774	1.04159923487752	False	lf
7069	0.0910667677674811	0.0193957330796844	0.0389534379546859	1.71229380119179	0.0910667677674811	1.16701597561485	False	lf
7070	-0.0538708961522597	0.430549453544098	0.068342245841533	0.36597695764168	0.0538708961522597	0.641752709743212	False	lf
7071	0.0497568129553848	0.235205782115738	0.0419161686568731	0.628552006107411	0.0497568129553848	0.585856665937959	False	lf
7072	0.0462169714664719	0.259522337733002	0.040989904707742	0.585825255400619	0.0462169714664719	0.538140296653179	False	lf
7073	0.067357872332814	0.100615711602893	0.0410249456867176	0.997334196917734	0.067357872332814	0.828192460240823	False	lf
7074	0.0193248407189093	0.641476721393479	0.0415021142748687	0.19281909915467	0.0193248407189093	0.187673332079818	False	lf
7075	0.0632400526214774	0.140356505969802	0.0428901764336537	0.852767451634473	0.0632400526214774	0.770760613576076	False	lf
7076	0.0145011768570585	0.717725679705509	0.0401139017994372	0.144041514747366	0.0145011768570585	0.127178389703754	False	lf
7077	0.0769403393157298	0.0968559425387111	0.0463414806588071	1.01387372824795	0.0769403393157298	0.96350367291895	False	lf
7078	-0.013729995605717	0.856050878852962	0.0756876040468393	0.0675004225326236	0.013729995605717	0.117576681373039	False	lf
7079	0.0101358717925398	0.801968705302625	0.0404141542923877	0.0958425785731404	0.0101358717925398	0.0730848464122685	False	lf
7080	-0.0269854124251195	0.463133931904767	0.0367800916027023	0.334293398882702	0.0269854124251195	0.28526803116896	False	lf
7081	0.103867735271452	0.0688860266794146	0.0570963313502972	1.16186886447081	0.103867735271452	1.35531020451266	False	lf
7082	-0.0067117444244255	0.851847807388326	0.0359375586436837	0.0696379901106884	0.0067117444244255	0.0310957107224643	False	lf
7083	0.0225572250545359	0.563015446749662	0.0390014848450282	0.249479689791433	0.0225572250545359	0.228628352042369	False	lf
7084	0.0632050690229348	0.342119172581716	0.0665326053811353	0.465822586986741	0.0632050690229348	0.77027457658493	False	lf
7085	0.0466003752905309	0.316997297672638	0.0465702249649602	0.498944440024722	0.0466003752905309	0.543291438693956	False	lf
7086	0.0552739046374044	0.41818157061221	0.0682747848945105	0.378635110585262	0.0552739046374044	0.660921071109933	False	lf
7087	0.0155565332907739	0.720780081331055	0.043524953366853	0.142197223537786	0.0155565332907739	0.14034965140042	False	lf
7088	0.0701221248769732	0.180739025962372	0.0523892517708793	0.74294806254614	0.0701221248769732	0.866989763761458	False	lf
7089	0.100558727525819	0.0174101679072359	0.0422883604335055	1.75919704043727	0.100558727525819	1.30629985408106	False	lf
7090	0.0974689434171894	0.010662229054074	0.0381695528700138	1.97215199186809	0.0974689434171894	1.26074574990266	False	lf
7091	0.176902717007206	0.0166754949742906	0.0739008204987541	1.77792126617227	0.176902717007206	2.48629075057157	False	lf
7092	0.0218621418666162	0.626689928091495	0.0449476638829768	0.202947285050205	0.0218621418666162	0.219793555316256	False	lf
7093	0.0477939294687348	0.258540761032095	0.0423012457540872	0.587470977151131	0.0477939294687348	0.559353811186684	False	lf
7094	0.0750901182877023	0.0901901464654092	0.0443167586996522	1.04484090779571	0.0750901182877023	0.937199749327961	False	lf
7095	0.10230377133024	0.0692582393611558	0.0563119935821146	1.15952855300391	0.10230377133024	1.33211743538126	False	lf
7096	0.192103265844619	0.0005047052602954	0.0552299145113438	3.2969621688043	0.192103265844619	2.73081379844512	False	lf
7097	0.148399563068174	0.0482643617943493	0.0751377499274046	1.31637343216578	0.148399563068174	2.03503615041603	False	lf
7098	0.0522571992353947	0.211059385343172	0.0417837740591272	0.675595330966936	0.0522571992353947	0.619772481049105	False	lf
7099	0.0873852076025809	0.0568962338541087	0.0458930101231219	1.24491648001109	0.0873852076025809	1.1135310853278	False	lf
7100	0.112933727443027	0.0864109567723572	0.0658643342380649	1.06343118617761	0.112933727443027	1.49073765470271	False	lf
7101	0.156279432655916	0.0008823815750825	0.0469932868335769	3.05434356893089	0.156279432655916	2.15871256004467	False	lf
7102	0.0459040185958779	0.262900905995391	0.0410018041247415	0.580207917248064	0.0459040185958779	0.533938775471282	False	lf
7103	0.170929001779465	0.0020033821380349	0.0553216547337964	2.69823620267311	0.170929001779465	2.39086912331954	False	lf
7104	0.109628544397667	0.0247493786902996	0.0488259581806981	1.60643569914501	0.109628544397667	1.44117371470148	False	lf
7105	0.110397864615368	0.102053955573435	0.0675225966009799	0.991170157528772	0.110397864615368	1.45269099131706	False	lf
7106	0.0323898564624533	0.402258958826357	0.0386701312197561	0.395494274822408	0.0323898564624533	0.35521525174489	False	lf
7107	-0.0641297420390162	0.137644940781822	0.0431961118170325	0.861239746718284	0.0641297420390162	0.783132049141889	False	lf
7108	0.120969661803305	0.021647742955997	0.0526758379721133	1.6645873775025	0.120969661803305	1.61212405983158	False	lf
7109	0.0703207781379716	0.111549655873117	0.0441917093317859	0.952531765161737	0.0703207781379716	0.869785388494097	False	lf
7110	0.0036893200821895	0.956666630860397	0.067896951100039	0.0192393742405121	0.0036893200821895	-0.0056401939969961	False	lf
7111	0.0901128118324415	0.0198293839624917	0.0386823205630304	1.70269077776879	0.0901128118324415	1.15312765743522	False	lf
7112	0.0133728673869518	0.706380091805782	0.0354979577995376	0.150961549154057	0.0133728673869518	0.113136783275668	False	lf
7113	0.139406851105626	0.0425450746049399	0.0687360111444929	1.37115071044919	0.139406851105626	1.89502331448112	False	lf
7114	0.145892774490886	0.042148231583187	0.0717957319676433	1.37522064238622	0.145892774490886	1.99588167755264	False	lf
7115	-0.0144647230045704	0.757502013007224	0.0468473719505292	0.120616208717713	0.0144647230045704	0.126724078765007	False	lf
7116	-0.003626306480641	0.928840408740936	0.0406063699104947	0.0320588990926234	0.003626306480641	-0.0064027961578479	False	lf
7117	0.186386072525309	0.00110527496017	0.0571340236031387	2.95652966873901	0.186386072525309	2.6385738477942	False	lf
7118	0.132802288633726	0.0258927444164105	0.0596109598702237	1.58682191550812	0.132802288633726	1.79301348344852	False	lf
7119	-0.022358632830278	0.565530775701689	0.0389085370254175	0.24754375616074	0.022358632830278	0.226102606753602	False	lf
7120	0.144936335421739	0.0518710655729678	0.07454797195144	1.28507483032323	0.144936335421739	1.98096771778344	False	lf
7121	0.0610109449132259	0.211990558132254	0.0488826431483905	0.67368348172397	0.0610109449132259	0.73985511964001	False	lf
7122	0.0033375349327035	0.934874367468459	0.040844241485202	0.0292467476099849	0.0033375349327035	-0.0098958339899914	False	lf
7123	0.0597049711649054	0.226247924353979	0.0493396603004044	0.645415396413358	0.0597049711649054	0.72180931778082	False	lf
7124	0.121150660763077	0.0018385974148415	0.0388909624888364	2.7355133548583	0.121150660763077	1.61487212863538	False	lf
7125	-0.0247159499628696	0.517349777729683	0.0381751222911423	0.286215733163944	0.0247159499628696	0.256163508926889	False	lf
7126	0.0985776382285519	0.0378522329605064	0.0474740916495937	1.42190849571948	0.0985776382285519	1.2770682394802	False	lf
7127	-0.006485124648985	0.929726906187141	0.0735371297310902	0.0316446004280414	0.006485124648985	0.02833057931166	False	lf
7128	0.0416020753323037	0.337838738219209	0.0434058327216629	0.471290553609724	0.0416020753323037	0.476467265346825	False	lf
7129	0.0642888122809266	0.086032160003561	0.0374488468073275	1.06533917316053	0.0642888122809266	0.785346147115044	False	lf
7130	0.082269375099582	0.0591528891553341	0.0435966955762918	1.22802403863409	0.082269375099582	1.03972671496071	False	lf
7131	0.0585669970962666	0.113349313397018	0.036990072501665	0.945581106228152	0.0585669970962666	0.706121883812992	False	lf
7132	0.0377571479130598	0.334386297419964	0.0391137486415782	0.475751527515395	0.0377571479130598	0.425554934818527	False	lf
7133	-0.0508120753600127	0.495327989780237	0.0745198946695852	0.305107130399025	0.0508120753600127	0.600149327586791	False	lf
7134	0.0479533307145839	0.272576362797076	0.0437072272558258	0.564511807899311	0.0479533307145839	0.561502011494192	False	lf
7135	0.0804074345927884	0.0297251626691452	0.0369904766345643	1.52687576005262	0.0804074345927884	1.0130175270983	False	lf
7136	0.0682060276428337	0.227801381524418	0.0565536192856224	0.642443646426312	0.0682060276428337	0.840075978542638	False	lf
7137	0.0953440838205579	0.0102630205183461	0.0371445493725535	1.98872480283107	0.0953440838205579	1.22953734544088	False	lf
7138	0.0418128742560479	0.301864522754638	0.0404989567294518	0.520187925324903	0.0418128742560479	0.479271004633048	False	lf
7139	0.108144764751462	0.0185896284329237	0.0459474969370325	1.73072929076299	0.108144764751462	1.41899391601231	False	lf
7140	0.0630051677782325	0.0851587796801204	0.0365988351770567	1.06977057060134	0.0630051677782325	0.767497905837388	False	lf
7141	0.0320813729078062	0.424799491406024	0.0401960586858811	0.371816011888192	0.0320813729078062	0.351198748995523	False	lf
7142	0.215650316127262	0.0001461169280348	0.0567862800879783	3.83529946697985	0.215650316127262	3.1135658161172	False	lf
7143	-0.0058010655185642	0.888342205278935	0.0413174776690529	0.0514197040012236	0.0058010655185642	0.0199944249771824	False	lf
7144	0.0395693968815862	0.268802137481191	0.0357826833007752	0.570567282148735	0.0395693968815862	0.449497828272192	False	lf
7145	0.0776109553022421	0.180097910028501	0.0578990228095674	0.744491326982554	0.0776109553022421	0.973058168981768	False	lf
7146	-0.0105267032969782	0.795302688809706	0.040576114601208	0.0994675492544686	0.0105267032969782	0.0779023239662722	False	lf
7147	0.0282590124603807	0.485148028202336	0.0404829862868771	0.314125729392165	0.0282590124603807	0.301671075168644	False	lf
7148	0.0654765972233921	0.119595556489612	0.0420672759629143	0.922284956032319	0.0654765972233921	0.801899668367975	False	lf
7149	0.11422610727106	0.0464699663577583	0.0573683616053572	1.3328276419314	0.11422610727106	1.510176273746	False	lf
7150	0.0566908527300602	0.164044380528241	0.0407379729842928	0.785038642128748	0.0566908527300602	0.680334176890648	False	lf
7151	0.111643872616352	0.0576533015438106	0.0588117846277854	1.23917581757651	0.111643872616352	1.47136955743459	False	lf
7152	0.0686994671918256	0.135810371863889	0.0460583127373414	0.867067061636908	0.0686994671918256	0.846998002511057	False	lf
7153	0.0961880410650187	0.0250578316551362	0.0429313150279426	1.60105651278929	0.0961880410650187	1.24192102965911	False	lf
7154	0.0471536788561541	0.196744342228126	0.0365282434216948	0.706097747784321	0.0471536788561541	0.550732571962401	False	lf
7155	0.0210474236776875	0.576403289545672	0.037675774843036	0.239273549323252	0.0210474236776875	0.209457588113677	False	lf
7156	0.0048181842768952	0.910862841868509	0.0430386145542958	0.0405470143598707	0.0048181842768952	0.0080443755369205	False	lf
7157	0.0636065108121146	0.145117049108168	0.0436558796141204	0.838281561382856	0.0636065108121146	0.775853840892173	False	lf
7158	-0.0036380201722202	0.962742713627652	0.077881808484348	0.0164897595847729	0.0036380201722202	-0.0062610451344178	False	lf
7159	0.0519239169791959	0.267231718209429	0.0468010645483159	0.573111995950211	0.0519239169791959	0.615241759557543	False	lf
7160	-0.0094677223444025	0.834765705580897	0.0453884197852	0.0784354012248306	0.0094677223444025	0.0648608194403019	False	lf
7161	0.125208040397528	0.0953472583922475	0.0750719203836054	1.02069179010866	0.125208040397528	1.67663165896758	False	lf
7162	0.0317207560513982	0.510702253925923	0.048226554380934	0.291832225431261	0.0317207560513982	0.346507112476768	False	lf
7163	-0.0130684370930119	0.746594508382384	0.040442902797797	0.12691520887529	0.0130684370930119	0.109355332998272	False	lf
7164	-0.034176828416584	0.356094004418323	0.0370346656783829	0.448435338513218	0.034176828416584	0.378538334757143	False	lf
7165	0.0423895083392891	0.310249465246288	0.0417754625792229	0.508288958389383	0.0423895083392891	0.486947120022758	False	lf
7166	0.0825533242833039	0.18853954476233	0.0627824040788636	0.724597545877947	0.0825533242833039	1.04380712490473	False	lf
7167	0.0410416730865234	0.478379832294142	0.0578939875897328	0.320227137773807	0.0410416730865234	0.469019881040905	False	lf
7168	0.0516041010992194	0.318469409669268	0.0517278265305009	0.496932277142968	0.0516041010992194	0.610896987949835	False	lf
7169	0.0842433102406623	0.0436388998674811	0.0417554019142636	1.36012620646831	0.0842433102406623	1.06813178347183	False	lf
7170	-0.0063985069705747	0.869822811808608	0.0390430076903117	0.0605692067963559	0.0063985069705747	0.0272741584289345	False	lf
7171	0.15966977811667	0.0011572340740155	0.049141010820906	2.93657878731314	0.15966977811667	2.21219228005755	False	lf
7172	0.0500933280689681	0.235278144025999	0.0422061783894371	0.628418414386937	0.0500933280689681	0.590411118766204	False	lf
7173	0.037576680108918	0.314838120867838	0.0373851941585934	0.501912688383434	0.037576680108918	0.423175939061328	False	lf
7174	0.0790337721814929	0.0329340813710609	0.0370548511344047	1.48235444581115	0.0790337721814929	0.993365549895066	False	lf
7175	0.0048245479630823	0.921732066269893	0.0491037350810085	0.0353953035138653	0.0048245479630823	0.0081216413213089	False	lf
7176	0.0259277571497202	0.692920016425566	0.0656572627923311	0.159316892992451	0.0259277571497202	0.271684312086382	False	lf
7177	0.119072028185024	0.0855274328472318	0.0692489534802518	1.06789456336213	0.119072028185024	1.58334928224324	False	lf
7178	0.0457464824689684	0.360547888451042	0.0500332518613686	0.443037043541543	0.0457464824689684	0.531824841025393	False	lf
7179	0.0850131615603473	0.102203531880738	0.0520192496356059	0.990534095886126	0.0850131615603473	1.0792347074474	False	lf
7180	0.0366563548738725	0.305119126287535	0.0357442549312691	0.515530567904014	0.0366563548738725	0.411058829799646	False	lf
7181	0.0216167898410602	0.669709624567696	0.0506786165736531	0.174113459662289	0.0216167898410602	0.216678672648173	False	lf
7182	0.199139507520886	0.0011005216945693	0.0610205622948364	2.95840139178496	0.199139507520886	2.84473870861805	False	lf
7183	0.0375544585490752	0.607519175444883	0.0731175060801668	0.216440009649861	0.0375544585490752	0.422883072411965	False	lf
7184	0.151944027123881	0.0312386812509667	0.0705397800646467	1.50530730826199	0.151944027123881	2.09055716956186	False	lf
7185	0.0653595985175507	0.150873129137494	0.0455006479116459	0.821388102215557	0.0653595985175507	0.800267498790566	False	lf
7186	0.102860201609403	0.0269523255122213	0.0464966319837914	1.56940375687601	0.102860201609403	1.34036315996083	False	lf
7187	0.133310829735789	0.0014236281653573	0.0417926237646186	2.84660342841033	0.133310829735789	1.80084235821612	False	lf
7188	-0.0145063587199994	0.724113075350867	0.0410983263563182	0.140193610368542	0.0145063587199994	0.127242972867788	False	lf
7189	0.0553603319607115	0.306465619545136	0.0541333262217476	0.51361823918577	0.0553603319607115	0.662103622533517	False	lf
7190	0.169032395928103	0.0028108921412702	0.0565761742246603	2.55115581869347	0.169032395928103	2.36066071220344	False	lf
7191	0.0860294863243261	0.159836730622019	0.0612039043892762	0.796323412297132	0.0860294863243261	1.09391339623282	False	lf
7192	0.0822684612000748	0.0452877786799732	0.041093719003616	1.34401898050249	0.0822684612000748	1.03971358510182	False	lf
7193	0.0434935118582767	0.51302275950276	0.0664897884079219	0.289863367622678	0.0434935118582767	0.501670318011718	False	lf
7194	0.012425236259745	0.764734883856817	0.0415186354511084	0.116489098746623	0.012425236259745	0.101375869376854	False	lf
7195	0.0679637859581302	0.365083023930878	0.0750382426692204	0.437608360927434	0.0679637859581302	0.836680053825607	False	lf
7196	0.0030489352766947	0.931820892933163	0.0356375149762952	0.0306675561931645	0.0030489352766947	-0.0133839551718143	False	lf
7197	0.11474707314628	0.0218809401071176	0.0500548142610741	1.65993402262368	0.11474707314628	1.51802126047794	False	lf
7198	0.0711051201686927	0.0465549070589617	0.0357253426931124	1.33203453602932	0.0711051201686927	0.880833043625576	False	lf
7199	0.0872539562514588	0.0866633922630847	0.0509283991697764	1.06216431539044	0.0872539562514588	1.11162999187085	False	lf
7200	0.0272236191678287	0.522307102988266	0.0425506591370751	0.282074068040791	0.0272236191678287	0.288332155748991	False	lf
7201	0.0212881413572662	0.55667033592085	0.0362169886561721	0.254401920940475	0.0212881413572662	0.212509278647079	False	lf
7202	0.103265320759486	0.047284459865346	0.0520557871022685	1.32528156758443	0.103265320759486	1.34637067647292	False	lf
7203	0.111177125780432	0.0081720877124994	0.0420349116984652	2.08766698065314	0.111177125780432	1.46436908429783	False	lf
7204	0.0484019296055274	0.278122218415352	0.0446286950994461	0.555764315164088	0.0484019296055274	0.567551474103886	False	lf
7205	0.0692386399755722	0.164103227258618	0.0497617407404207	0.784882878015599	0.0692386399755722	0.854568647537432	False	lf
7206	0.0530497557803543	0.138449728061389	0.0358059901968048	0.85870789294516	0.0530497557803543	0.630558985493192	False	lf
7207	0.0828211667471258	0.0849213291929199	0.0480730620400531	1.07098321685374	0.0828211667471258	1.04765781930777	False	lf
7208	0.0472716165899767	0.342268794937173	0.0497757361914832	0.465632694214034	0.0472716165899767	0.552319783128768	False	lf
7209	0.0965242214362482	0.0795594820589512	0.0550545231872726	1.09930805284363	0.0965242214362482	1.2468582444146	False	lf
7210	0.143844993040717	0.0112555041970146	0.0567510961092485	1.94863504574772	0.143844993040717	1.96396728821397	False	lf
7211	0.129141348639756	0.0038716826942045	0.044709852328348	2.41210024273833	0.129141348639756	1.73678426556145	False	lf
7212	0.0678921943364387	0.179382403225038	0.0505654766240514	0.746220161944594	0.0678921943364387	0.835676715396298	False	lf
7213	0.0374593333629193	0.543903376411748	0.0617202842908618	0.264478245188434	0.0374593333629193	0.421629545094373	False	lf
7214	-0.020475095069395	0.623394338150836	0.0416969492184613	0.205237146430394	0.020475095069395	0.202209292306074	False	lf
7215	0.168790409735892	0.0104387104637157	0.0659093574940629	1.98135314818079	0.168790409735892	2.35680956394171	False	lf
7216	0.0403207585245276	0.378095693458613	0.0457457222857723	0.422398269259553	0.0403207585245276	0.45945281792394	False	lf
7217	-0.010397278135169	0.809415629275332	0.0431100387461032	0.0918284139270326	0.010397278135169	0.0763064397448273	False	lf
7218	0.0356971960186073	0.388120136813949	0.041362563444148	0.411033824200694	0.0356971960186073	0.398457153922934	False	lf
7219	0.151177769914495	0.0294926488105841	0.069448329448691	1.53028622059299	0.151177769914495	2.07853889776152	False	lf
7220	0.0542264407974481	0.294151147408782	0.0516905734767479	0.531429453200958	0.0542264407974481	0.646605196139145	False	lf
7221	0.0756011910612928	0.118707351621657	0.0484553962870065	0.925522384079515	0.0756011910612928	0.944457119630105	False	lf
7222	0.0694205863548621	0.363972938963629	0.0764694871092407	0.438930904525812	0.0694205863548621	0.857125059785552	False	lf
7223	0.0913612618903603	0.0162282722406295	0.0380079496795591	1.78972771531258	0.0913612618903603	1.17130754489697	False	lf
7224	0.0362825124813996	0.323336852143446	0.0367371735649607	0.490344794087957	0.0362825124813996	0.406143942529464	False	lf
7225	0.0536683819917459	0.299042195805568	0.0516792699178522	0.524267527018145	0.0536683819917459	0.638990334912189	False	lf
7226	0.0351256927309761	0.391948247306353	0.0410303953004588	0.406771273267973	0.0351256927309761	0.390961610619068	False	lf
7227	0.123553339780057	0.043755519606436	0.0612734517294513	1.3589671544493	0.123553339780057	1.6514084665293	False	lf
7228	0.0830505735692207	0.0217540903781536	0.0361933809073049	1.66245907150744	0.0830505735692207	1.05095727763589	False	lf
7229	0.106615580601291	0.13665780515995	0.0716332585968048	0.864365558694385	0.106615580601291	1.39618188614183	False	lf
7230	0.145670808302309	0.0037731302622864	0.0502914673656343	2.42329820110283	0.145670808302309	1.99241926978592	False	lf
7231	0.0992009295079424	0.100364289572211	0.0603746127755774	0.998420785203884	0.0992009295079424	1.28625607936611	False	lf
7232	0.0659940380256376	0.0998860782077255	0.0401080531149816	1.00049503808924	0.0659940380256376	0.809122370361761	False	lf
7233	-0.0326318226240552	0.658673694732448	0.0738702594703283	0.181329680509698	0.0326318226240552	0.358367699889799	False	lf
7234	-0.0104628030893124	0.808829486212506	0.0432460985907808	0.092143024744006	0.0104628030893124	0.0771143295463233	False	lf
7235	0.0252630190748108	0.511773082918413	0.0385060432587697	0.290922559885757	0.0252630190748108	0.263164696071392	False	lf
7236	0.1015185881079	0.0576894472650062	0.0534857187131246	1.2389036220907	0.1015185881079	1.32049286688311	False	lf
7237	0.101190346470618	0.0105128528392302	0.0395508428939212	1.97827941487449	0.101190346470618	1.31563712185797	False	lf
7238	0.10291662285994	0.0077336850275275	0.0386398982430172	2.11161351956477	0.10291662285994	1.34119962617739	False	lf
7239	0.0009640830676474	0.984331784425556	0.0490915860651893	0.0068584911436423	0.0009640830676474	-0.0384976909529281	False	lf
7240	0.0693983651301248	0.0633577166905239	0.0373778106596051	1.19820048240616	0.0693983651301248	0.856812798641464	False	lf
7241	0.107990974727097	0.143949210737533	0.0739035837681091	0.841790711982662	0.107990974727097	1.41669756888327	False	lf
7242	0.0898326415382135	0.0288437474992062	0.04110175895594	1.53994831494794	0.0898326415382135	1.14905264972392	False	lf
7243	0.12947357606674	0.0148373896191689	0.0531430049037646	1.82864249890267	0.12947357606674	1.74187750191617	False	lf
7244	0.0636186371235175	0.0942169612014216	0.0380139399029616	1.02587090725908	0.0636186371235175	0.776022438588751	False	lf
7245	-0.0056605865241665	0.899841366404161	0.0449746395239967	0.045834045858027	0.0056605865241665	0.0182844569804135	False	lf
7246	0.0883171079689821	0.229927091995598	0.0735640761878833	0.638409853389335	0.0883171079689821	1.12704041642136	False	lf
7247	0.0437037412817171	0.376849917732528	0.0494545485063406	0.423831575199975	0.0437037412817171	0.504477952540604	False	lf
7248	0.152599240485798	0.0123236212017561	0.0609728820191251	1.90926165930961	0.152599240485798	2.10084048353984	False	lf
7249	0.0259461532490314	0.52152288513154	0.0404776378229129	0.282726629388407	0.0259461532490314	0.27192028108102	False	lf
7250	0.0302641428453217	0.536339063549405	0.0489427153275531	0.270560570618285	0.0302641428453217	0.327596692151697	False	lf
7251	0.100976794857048	0.0327274754580256	0.0472868257674665	1.48508749414005	0.100976794857048	1.31247922975132	False	lf
7252	0.0199386771712427	0.615900604540568	0.0397447125226793	0.21048936962544	0.0199386771712427	0.195425242384317	False	lf
7253	0.0989590746247283	0.0077156680726137	0.0371431005020525	2.11262646393807	0.0989590746247283	1.28268994708827	False	lf
7254	0.139548176801841	0.0129556867110517	0.0561565452997647	1.88753956246076	0.139548176801841	1.8972139202525	False	lf
7255	0.0507999914538922	0.166059991438642	0.0366793458409185	0.779734988803174	0.0507999914538922	0.599985485693107	False	lf
7256	0.0791342407691882	0.0347227048681947	0.0374763612032309	1.45938645101929	0.0791342407691882	0.99480134721134	False	lf
7257	0.186036971608911	0.0084651979089347	0.0706577936482316	2.07236288401062	0.186036971608911	2.63295166990272	False	lf
7258	0.0606615989859454	0.129018487259654	0.0399619546128389	0.889348054510148	0.0606615989859454	0.735023469351998	False	lf
7259	0.0796524367599728	0.0296624178548261	0.0366290658409543	1.52779345147988	0.0796524367599728	1.00221073687799	False	lf
7260	0.0593639376842419	0.221973794181941	0.0486073117766711	0.653698294531177	0.0593639376842419	0.717104410566374	False	lf
7261	0.105438462432448	0.157395717701125	0.0745735857821391	0.803007087758852	0.105438462432448	1.37865433265684	False	lf
7262	0.142112587690067	0.0072591381764258	0.0529339299171477	2.1391149367985	0.142112587690067	1.93701852765108	False	lf
7263	0.0796992614196267	0.0392267962092546	0.038655188456334	1.40641716078355	0.0796992614196267	1.00288057313549	False	lf
7264	0.0297266028036653	0.672358060286885	0.0702899592873951	0.172399384396814	0.0297266028036653	0.320634421089951	False	lf
7265	0.135955440431562	0.0094845905036395	0.0524099964066003	2.0229814149966	0.135955440431562	1.84162537068125	False	lf
7266	0.114502667723251	0.0356563835087749	0.0545036832171601	1.44786270776278	0.114502667723251	1.5143402175883	False	lf
7267	0.118281963722178	0.0736690616351933	0.0661286926976365	1.13271486196612	0.118281963722178	1.57138896820876	False	lf
7268	0.0529892020305608	0.387963593762472	0.0613786662561153	0.411209026390046	0.0529892020305608	0.629734253780891	False	lf
7269	0.0490414971023795	0.26151316171052	0.0436770062069282	0.582506448615418	0.0490414971023795	0.57618596487399	False	lf
7270	0.0201902582962435	0.57677532139851	0.0361767013294829	0.238993330136299	0.0201902582962435	0.198605835882138	False	lf
7271	0.0728600214684554	0.111260499782233	0.045750452593176	0.953658993539732	0.0728600214684554	0.905607057952483	False	lf
7272	0.0420034320119624	0.561393113991863	0.0723232579298055	0.250732918694236	0.0420034320119624	0.481806633000865	False	lf
7273	0.0064906146275402	0.904852716556448	0.0542995535571967	0.0434221054271608	0.0064906146275402	0.0283975456040474	False	lf
7274	0.0681779343392746	0.0944423861517997	0.0407661420288975	1.0248330487061	0.0681779343392746	0.839682069010462	False	lf
7275	0.104367768813515	0.0326033721419061	0.0488399623144802	1.48673747886202	0.104367768813515	1.36273616894617	False	lf
7276	0.0355307135298419	0.47680394032952	0.0499410976046703	0.321660164223574	0.0355307135298419	0.396272650385129	False	lf
7277	0.0885754547992459	0.0224761697982757	0.0388110405938216	1.64827769564745	0.0885754547992459	1.13078906193051	False	lf
7278	0.020574802394983	0.588500076786117	0.038030292518093	0.230253476154812	0.020574802394983	0.203471294464752	False	lf
7279	0.0219243128498678	0.604670975512545	0.0423498509024062	0.218480877230446	0.0219243128498678	0.220583153283546	False	lf
7280	0.105691770177971	0.0727881788513118	0.0589088883453819	1.13793914646312	0.105691770177971	1.38242374658945	False	lf
7281	0.0184375555946407	0.785769305791733	0.0678329001008186	0.104704939873452	0.0184375555946407	0.176489419404164	False	lf
7282	0.198409523599088	0.0004633646969216	0.0566708363334242	3.33407705754683	0.198409523599088	2.8328999335164	False	lf
7283	0.0922186109151682	0.0689712519363582	0.0507083491423164	1.16133189081376	0.0922186109151682	1.18381246722572	False	lf
7284	0.0609573165102262	0.105388434041225	0.0376448557044802	0.977207048589246	0.0609573165102262	0.739113199098175	False	lf
7285	0.0500842992521565	0.225540249693432	0.0413261615989923	0.646775943099052	0.0500842992521565	0.590288880005425	False	lf
7286	0.0398742781466176	0.441556606627486	0.0518138933130862	0.355013612878975	0.0398742781466176	0.453535292822717	False	lf
7287	0.0443968939421475	0.253987836264309	0.0389201754365511	0.595187081686296	0.0443968939421475	0.513744056475761	False	lf
7288	0.115794236684839	0.0039300149751466	0.0401543931829975	2.40560579476168	0.115794236684839	1.53380584523419	False	lf
7289	0.0476608439653521	0.307050036115313	0.0466608312288124	0.512790847199969	0.0476608439653521	0.557560808061125	False	lf
7290	0.103320639374976	0.0412303756952164	0.0506174534166898	1.38478270784681	0.103320639374976	1.34719126222819	False	lf
7291	0.056155779389591	0.466402521079287	0.0771005386804914	0.331239110719317	0.056155779389591	0.672996937594441	False	lf
7292	0.0923561993641397	0.0163311959411531	0.038458857156192	1.78698201050979	0.0923561993641397	1.18582080037373	False	lf
7293	-0.0792316280916945	0.319885624227449	0.0796543577307989	0.495005276824235	0.0792316280916945	0.996193341542822	False	lf
7294	0.0599391415580355	0.0967241220962555	0.0360873327259369	1.01446520340545	0.0599391415580355	0.725041730100258	False	lf
7295	0.113850834726378	0.0559819579102642	0.0595710863391192	1.25195191661022	0.113850834726378	1.50452847258185	False	lf
7296	0.182326429398085	0.0133013010138245	0.0736494300200763	1.87610587816891	0.182326429398085	2.57326974702766	False	lf
7297	0.0407291669502798	0.26344034778397	0.03642072034959	0.579317708956643	0.0407291669502798	0.464870838648366	False	lf
7298	0.0029348036238767	0.956790594685638	0.0541662004436198	0.0191831024779513	0.0029348036238767	-0.0147626087469733	False	lf
7299	0.0776241738918866	0.0358357892736042	0.0369852772881519	1.44568302587014	0.0776241738918866	0.973246608360212	False	lf
7300	0.175117395046848	0.0048374592268285	0.0621498777464896	2.31538268246668	0.175117395046848	2.45773009768152	False	lf
7301	0.0438177682511382	0.308293381132642	0.0430087913467521	0.511035799206113	0.0438177682511382	0.506001324727268	False	lf
7302	0.101083655736367	0.0060453168634575	0.0368204454626076	2.21858093079252	0.101083655736367	1.31405931347003	False	lf
7303	-0.0018343265063824	0.962582636760971	0.0391006742003796	0.0165619764701173	0.0018343265063824	-0.0280329991162574	False	lf
7304	0.0972848065703873	0.067086203998956	0.0531292747552212	1.1733667815173	0.0972848065703873	1.25803740492369	False	lf
7305	0.0774193746492496	0.127564822349589	0.0508076018012078	0.894269071427903	0.0774193746492496	0.97032754056719	False	lf
7306	0.084360751731014	0.243636850407751	0.0723539975117347	0.613257023435004	0.084360751731014	1.06982465150403	False	lf
7307	0.0508509781185575	0.168122212908312	0.0368949839959615	0.774374902228676	0.0508509781185575	0.600676825429392	False	lf
7308	0.113688760831496	0.0056504786304529	0.041081383483979	2.24791476319639	0.113688760831496	1.50209012756636	False	lf
7309	0.0798145568535858	0.0926279700000072	0.0474607761693963	1.03325785367998	0.0798145568535858	1.00453012145364	False	lf
7310	0.112598359446564	0.117241639885069	0.0718809076120553	0.930918115616955	0.112598359446564	1.48569872405385	False	lf
7311	0.0305102888829105	0.537933822317593	0.0495344782187071	0.269271148813323	0.0305102888829105	0.330787741704131	False	lf
7312	-0.0229025701641618	0.625906966346474	0.0469800287635359	0.203490214720875	0.0229025701641618	0.233023496030669	False	lf
7313	0.0382014885289325	0.383670039090518	0.0438515874706514	0.416042113665112	0.0382014885289325	0.431416496225737	False	lf
7314	0.0546163682972433	0.3807400962541	0.0623095078227913	0.419371384638366	0.0546163682972433	0.651930911004779	False	lf
7315	0.09633427467926	0.0131187037641655	0.0388361580067335	1.8821090747074	0.09633427467926	1.24406834498559	False	lf
7316	0.0081588915871083	0.824832531981921	0.03686238384999	0.0836342185033814	0.0081588915871083	0.0487939090811191	False	lf
7317	0.0361503557861042	0.310207807778557	0.0356236218545389	0.508347275405491	0.0361503557861042	0.404407477511243	False	lf
7318	-0.0728010208562389	0.340116154535483	0.0763164805861703	0.468372739843227	0.0728010208562389	0.90477289667753	False	lf
7319	0.0259628743841737	0.461916663074897	0.0352902949024732	0.335436370832149	0.0259628743841737	0.272134774227246	False	lf
7320	0.0811334477377163	0.067930827910847	0.0444453495195055	1.1679330923882	0.0811334477377163	1.02342226254517	False	lf
7321	0.105382071241844	0.0168151341721901	0.0440795420998276	1.77429966299048	0.105382071241844	1.37781536763305	False	lf
7322	0.0733658929637969	0.11970766233234	0.0471502620145844	0.92187805007688	0.0733658929637969	0.912762707712572	False	lf
7323	0.137734888006345	0.0061270230704995	0.0502516106687492	2.21275048438621	0.137734888006345	1.86913161649331	False	lf
7324	0.141060806328422	0.0180924484190739	0.0596774434445472	1.74250265685824	0.141060806328422	1.92068025281194	False	lf
7325	0.0342388655168227	0.358039828762115	0.0372523343023949	0.446068659251434	0.0342388655168227	0.379349749882595	False	lf
7326	-0.0096163215048937	0.829964735847141	0.0447798136862059	0.0809403598556718	0.0096163215048937	0.066688594624954	False	lf
7327	0.0649892556819374	0.171601856258118	0.0475389166293562	0.765478018595137	0.0649892556819374	0.795103430182602	False	lf
7328	0.0282804978782025	0.431786089283074	0.0359739178227276	0.364731353305436	0.0282804978782025	0.30194822042331	False	lf
7329	0.0824500515963315	0.0441592424765337	0.0409674204335454	1.35497838525809	0.0824500515963315	1.04232285449768	False	lf
7330	0.0537166685763766	0.361932224873338	0.0589199197255058	0.441372747475881	0.0537166685763766	0.639648881452566	False	lf
7331	0.112869489846985	0.0401096107629673	0.0549880557629588	1.39675155253632	0.112869489846985	1.48977230941723	False	lf
7332	0.138814593964205	0.0590885617077498	0.0735428379489802	1.2284965811828	0.138814593964205	1.88584657567266	False	lf
7333	0.0968442646217138	0.0137638760909458	0.0393137706560491	1.861259245762	0.0968442646217138	1.25156074545506	False	lf
7334	0.1690039976428	0.0110052095246096	0.0664707100123138	1.95840168464034	0.1690039976428	2.36020872399916	False	lf
7335	0.061032110175482	0.285398457545815	0.0571316940350219	0.544548378387284	0.061032110175482	0.740147950740988	False	lf
7336	0.031159458112491	0.400753631976003	0.0370824069838866	0.397122533003789	0.031159458112491	0.339212450130398	False	lf
7337	-0.0080037653858632	0.858048092934102	0.0447489191311474	0.0664883695982035	0.0080037653858632	0.0468934037255568	False	lf
7338	0.0422877197860545	0.251384530573473	0.0368683342140564	0.59966145096703	0.0422877197860545	0.485591418652905	False	lf
7339	0.192089594011884	0.0007829620963312	0.0571908191036776	3.10625926189177	0.192089594011884	2.73059285712262	False	lf
7340	0.0434095452261404	0.45513150114172	0.0581205978662371	0.341863104509941	0.0434095452261404	0.50054929030743	False	lf
7341	0.0311742184144455	0.468650224986456	0.0430180888540407	0.329151170144484	0.0311742184144455	0.339404153514288	False	lf
7342	0.138242543842187	0.0333888747766502	0.0649826639096895	1.47639821666069	0.138242543842187	1.87698830082807	False	lf
7343	0.12977744672831	0.023415776336777	0.0572568961232278	1.6304914388561	0.12977744672831	1.74653768986592	False	lf
7344	-0.0525392023486163	0.456765759269821	0.0705998402961341	0.340306459748052	0.0525392023486163	0.62360849390282	False	lf
7345	0.125043270279181	0.0015715963347843	0.0395565399266804	2.80365899270369	0.125043270279181	1.67411780021158	False	lf
7346	0.0487153328808166	0.280566754264253	0.04514662536873	0.551963791949815	0.0487153328808166	0.571781146362297	False	lf
7347	-0.007025111810523	0.866915954198988	0.0419216588152241	0.0620230044809774	0.007025111810523	0.0349221479734301	False	lf
7348	0.0983586078231834	0.150953008553072	0.0684865827588289	0.8211582268941	0.0983586078231834	1.27384152270745	False	lf
7349	0.0693070718415649	0.0651531603132858	0.037580986687158	1.18606451359172	0.0693070718415649	0.855530041601286	False	lf
7350	0.102363897874463	0.0355930391107177	0.0487088475869971	1.4486349281899	0.102363897874463	1.33300813677143	False	lf
7351	0.060579942617216	0.133396340074235	0.0403639611496536	0.87485608576706	0.060579942617216	0.733894581422068	False	lf
7352	0.0827539289609632	0.047853943007049	0.0418231513588657	1.32008227198009	0.0827539289609632	1.0466910021239	False	lf
7353	0.0166757013843609	0.676855264421131	0.0400128913017519	0.169504188897389	0.0166757013843609	0.154356776066786	False	lf
7354	-0.0006823209120448	0.986819526524035	0.0413026558179646	0.0057622655688666	0.0006823209120448	-0.0418803115185844	False	lf
7355	0.133856916853187	0.0008591468171312	0.0401610809936715	3.06593261449055	0.133856916853187	1.8092540949117	False	lf
7356	0.0340193963633034	0.615291299390462	0.0676955877421628	0.2109192260682	0.0340193963633034	0.376479717865997	False	lf
7357	0.141411941822671	0.0293959885070783	0.0649234058804331	1.53171193108806	0.141411941822671	1.9261328212921	False	lf
7358	0.0578576642030986	0.176648975074015	0.0428212089459993	0.75288887801963	0.0578576642030986	0.696360950581427	False	lf
7359	0.0808744594560787	0.121815674602569	0.0522715874489808	0.914296825369703	0.0808744594560787	1.01970917633435	False	lf
7360	0.0616261051215357	0.373162871711285	0.0691989269299643	0.428101573427825	0.0616261051215357	0.7483709644909	False	lf
7361	0.166798412978508	0.0147962261408098	0.0684349298533773	1.82984903968732	0.166798412978508	2.32513463813428	False	lf
7362	0.118191387926765	0.0328034041800479	0.0553724171135761	1.48408108495003	0.118191387926765	1.57001854521888	False	lf
7363	0.11179648968535	0.0047860608153958	0.0396288121994876	2.32002178720545	0.11179648968535	1.47365950728467	False	lf
7364	0.0994862806634117	0.0245785338772026	0.0442561865711445	1.60944402657694	0.0994862806634117	1.29046516751163	False	lf
7365	0.0704441250329697	0.233855380265109	0.0591725712341026	0.631052633912121	0.0704441250329697	0.871521735525181	False	lf
7366	0.131291939724173	0.0426049060826459	0.0647535803114718	1.37054038770623	0.131291939724173	1.7697878538108	False	lf
7367	0.0430728478711589	0.316585487803384	0.0430083662668475	0.499508996963753	0.0430728478711589	0.496056124006026	False	lf
7368	0.0285134822974606	0.454155138043031	0.0380938703944902	0.34279576809651	0.0285134822974606	0.304954450403314	False	lf
7369	0.0023620668196543	0.975475643697894	0.0768362610087304	0.0107835698775204	0.0023620668196543	-0.0216742710308795	False	lf
7370	0.138330082822729	0.0433561933181664	0.0684713499445195	1.36294885593206	0.138330082822729	1.87834351127406	False	lf
7371	0.0894850777022282	0.0156820820838729	0.0370349749888342	1.80459627726975	0.0894850777022282	1.14399988544628	False	lf
7372	-0.0092119890474476	0.811196499180317	0.0385628050290022	0.0908739322587068	0.0092119890474476	0.0617170094221119	False	lf
7373	0.0875663752616268	0.215384161087847	0.0706809959025076	0.666786236994703	0.0875663752616268	1.11615583390456	False	lf
7374	-0.021996293664806	0.77864457233796	0.0782547237657422	0.108660739371563	0.021996293664806	0.221497492835441	False	lf
7375	0.0609429591430716	0.0932563124138611	0.0363087408633076	1.03032176162413	0.0609429591430716	0.738914585426488	False	lf
7376	0.116706276807819	0.0099657968947533	0.0452874083772717	2.0014879680968	0.116706276807819	1.54757075182453	False	lf
7377	0.0823612235406424	0.0434157100850618	0.0407791716795019	1.36235309148566	0.0823612235406424	1.04104638844412	False	lf
7378	0.031893072166291	0.419243841243875	0.0394846323677068	0.377533308527354	0.031893072166291	0.348748459337822	False	lf
7379	0.103720448253329	0.039839052040292	0.0504620759964641	1.39969100404774	0.103720448253329	1.35312384299265	False	lf
7380	0.0241329668022732	0.563456538173692	0.0417731338981009	0.249139577327341	0.0241329668022732	0.248712993270811	False	lf
7381	0.0185407088799457	0.790498570290585	0.0697902664905729	0.102098911203589	0.0185407088799457	0.1777883350925	False	lf
7382	0.0651353329853168	0.211837618813396	0.0521696851885018	0.673996913953077	0.0651353329853168	0.797139911570679	False	lf
7383	0.0563365566416527	0.182482413217242	0.0422582115046091	0.738778984417061	0.0563365566416527	0.675474995635991	False	lf
7384	0.0376628067829128	0.559752777536836	0.0645786031184373	0.252003742740574	0.0376628067829128	0.424311173996098	False	lf
7385	0.0344241734431223	0.336087478566651	0.0357867688505107	0.473547667508826	0.0344241734431223	0.381774174086977	False	lf
7386	0.0387201202067163	0.460792011236723	0.0524987743991533	0.336495058894487	0.0387201202067163	0.43826542578198	False	lf
7387	-0.0343550498126597	0.352930229196658	0.0369838383443197	0.452311141835415	0.0343550498126597	0.380869694215118	False	lf
7388	0.116670742329837	0.0849720695799217	0.0677318752753155	1.07072380394072	0.116670742329837	1.54703415282076	False	lf
7389	-0.0076604939973134	0.830302340891464	0.0357442836149695	0.0807637376580901	0.0076604939973134	0.0426907270095971	False	lf
7390	0.119249469878225	0.0368633962974838	0.0571316866932242	1.43340465486553	0.119249469878225	1.58603707600132	False	lf
7391	0.160298509457325	0.0052801784026507	0.0574665138663768	2.27735140360675	0.160298509457325	2.22212698779032	False	lf
7392	0.138585287414914	0.022847085326247	0.0608903259072678	1.64116919635854	0.138585287414914	1.88229509759838	False	lf
7393	0.0605499540929296	0.164193764704693	0.0435265341792051	0.784643339334493	0.0605499540929296	0.733480038565411	False	lf
7394	-0.0028380136069623	0.957520259938046	0.053280385410468	0.0188520281309209	0.0028380136069623	-0.0159314358180071	False	lf
7395	0.0528140326268335	0.170559840766582	0.0385389353446114	0.768123218107479	0.0528140326268335	0.627349043934383	False	lf
7396	0.0368581494653867	0.314179187025821	0.0366204270952217	0.502822588421529	0.0368581494653867	0.413713535380342	False	lf
7397	0.0108698438835851	0.791867435690985	0.0411913718272993	0.101347516348149	0.0108698438835851	0.0821361215149661	False	lf
7398	0.0296299969079829	0.427443780222016	0.0373374336444842	0.369120998	0.0296299969079829	0.319384107644099	False	lf
7399	0.0553515556100197	0.277551823805617	0.0509760096886671	0.556655914554016	0.0553515556100197	0.661983529884778	False	lf
7400	0.104365884368473	0.157325543598186	0.073802506673844	0.803200758984356	0.104365884368473	1.36270817346481	False	lf
7401	0.0692172432974967	0.37717169364028	0.0783781141864866	0.423460908079771	0.0692172432974967	0.854268071578923	False	lf
7402	0.12493195120131	0.0080980492375654	0.0471805556888689	2.09161958697265	0.12493195120131	1.6724197069607	False	lf
7403	0.0311854995138624	0.445670784155271	0.0408908482378886	0.350985835054567	0.0311854995138624	0.339550674282253	False	lf
7404	0.0939347821003804	0.0171932692363637	0.0394261791430716	1.76464153597622	0.0939347821003804	1.20889292679167	False	lf
7405	0.067562018214222	0.075207851978164	0.0379733704059173	1.1237368150896	0.067562018214222	0.831051073298382	False	lf
7406	0.0657657215929814	0.142029451872775	0.0447911373794097	0.847621589000336	0.0657657215929814	0.805934562163715	False	lf
7407	0.175098984915133	0.002496808775557	0.0579083137218719	2.60261471792119	0.175098984915133	2.45743576838268	False	lf
7408	0.114231432476217	0.0694282707926593	0.0629158432520331	1.15846365131493	0.114231432476217	1.5102564370112	False	lf
7409	0.0893570854596226	0.203040904968017	0.0701976497361978	0.692416459563101	0.0893570854596226	1.14213986690184	False	lf
7410	0.0711960680411271	0.0858629183164221	0.0414500177927899	1.06619435476667	0.0711960680411271	0.882115066853723	False	lf
7411	0.141532829137692	0.0004344285998203	0.040228369335952	3.36208159148714	0.141532829137692	1.92801045673738	False	lf
7412	0.0397174398135927	0.59732839461344	0.0751873500508753	0.223786840131833	0.0397174398135927	0.451457983489422	False	lf
7413	-0.0234328543301366	0.56723828173741	0.0409576824779761	0.246234467200359	0.0234328543301366	0.239779628836292	False	lf
7414	0.0930999591005117	0.0260735021353365	0.041840510971196	1.58380063143616	0.0930999591005117	1.19668450491392	False	lf
7415	0.127259927713012	0.0024948289506384	0.0420837559305498	2.60295922492652	0.127259927713012	1.70797737305876	False	lf
7416	0.0963466649805267	0.0168945624727861	0.0403293817922127	1.77225305089205	0.0963466649805267	1.24425030731287	False	lf
7417	0.117214615842331	0.05318828453576	0.0606265012038943	1.27418401661056	0.117214615842331	1.55524970671413	False	lf
7418	0.0421559997023523	0.299889122202124	0.0406647739701054	0.523039287002296	0.0421559997023523	0.483837509658168	False	lf
7419	0.110706724847834	0.0219714107137167	0.0483253625991513	1.65814205753039	0.110706724847834	1.45731816403081	False	lf
7420	0.173723840173386	0.000122137851735	0.0452194462178567	3.91314972301564	0.173723840173386	2.43546173476948	False	lf
7421	0.0305549002718549	0.4033008922052	0.0365602712621714	0.394370817220334	0.0305549002718549	0.331366283576737	False	lf
7422	-0.0082712423128103	0.826693697166689	0.0377778956723145	0.082655373484073	0.0082712423128103	0.0501708592780132	False	lf
7423	0.18286518863601	0.0111385302038202	0.0720417486501614	1.95317211315546	0.18286518863601	2.58192669361791	False	lf
7424	0.101888322246743	0.0565389221494585	0.0534325571788583	1.2476524751002	0.101888322246743	1.32596513522412	False	lf
7425	0.0829751689241211	0.241761010468093	0.0708828105287821	0.616613737817261	0.0829751689241211	1.04987262897222	False	lf
7426	0.0784987786909272	0.161546179185296	0.0560749511491879	0.791703309254912	0.0784987786909272	0.985724042232109	False	lf
7427	0.0972893838476005	0.0662844448188061	0.0529755708066786	1.17858837690392	0.0972893838476005	1.25810472013547	False	lf
7428	0.0481904733830285	0.347987635784191	0.0513484126381387	0.458436186530696	0.0481904733830285	0.564699231735282	False	lf
7429	0.0663880809199736	0.0817344426306893	0.0381385094917444	1.08759489460186	0.0663880809199736	0.814627248270367	False	lf
7430	0.263843106069462	1.5918308841376501e-09	0.0437204454334895	8.79810307352494	0.263843106069462	3.9053120388829	False	lf
7431	0.0592241874203668	0.0987453232156871	0.0358724245479512	1.00548346430624	0.0592241874203668	0.715177306655065	False	lf
7432	0.0437009728240353	0.568810564117732	0.0766947301004549	0.24503234635805	0.0437009728240353	0.504440971269686	False	lf
7433	0.0959096561476916	0.0864841168606953	0.0559486952832992	1.06306364505698	0.0959096561476916	1.23783447208169	False	lf
7434	-0.0211797754185646	0.597355346511193	0.0400974554390945	0.223767244886548	0.0211797754185646	0.211135245704065	False	lf
7435	0.0353534499958013	0.474832211378	0.0494703700038075	0.323459827313881	0.0353534499958013	0.393947590840425	False	lf
7436	0.0536643758912246	0.21275734168573	0.0430686584389377	0.672115444646019	0.0536643758912246	0.638935701412372	False	lf
7437	0.0623607505229013	0.144317658524213	0.0427157791293305	0.840680525937546	0.0623607505229013	0.75855393377359	False	lf
7438	0.0923184907321587	0.0399042973245522	0.0449295634531362	1.39898033228707	0.0923184907321587	1.18527033798009	False	lf
7439	0.0254028520245248	0.484451656418421	0.0363333563359434	0.314749554832507	0.0254028520245248	0.264955723183937	False	lf
7440	0.0558956615807658	0.301564378684996	0.054105607205553	0.520619959401032	0.0558956615807658	0.669432847190914	False	lf
7441	0.0653541023077135	0.144545362088961	0.0447915618557028	0.839995838628298	0.0653541023077135	0.800190833593173	False	lf
7442	0.0549309182906607	0.32708190679567	0.0560514694113947	0.485343479097675	0.0549309182906607	0.656230124701393	False	lf
7443	-0.0194089343585672	0.626852092017121	0.039922745940567	0.202834920410925	0.0194089343585672	0.188734608383111	False	lf
7444	0.0343481525943107	0.608843319545277	0.0671222561941836	0.215494454841026	0.0343481525943107	0.380779452246467	False	lf
7445	0.0610987360182473	0.180523550781371	0.0456251913530357	0.743466132776588	0.0610987360182473	0.741069827050976	False	lf
7446	0.0220967981005111	0.583193490121116	0.0402692737208183	0.23418733246144	0.0220967981005111	0.222774428732172	False	lf
7447	0.0867368433160376	0.0642640230333128	0.0468760704933475	1.19203209038614	0.0867368433160376	1.10414378442806	False	lf
7448	0.0568944589804881	0.128603813335473	0.0374396610615922	0.890746153604644	0.0568944589804881	0.683128175924099	False	lf
7449	0.097525849690903	0.0134339396576671	0.0394513501610406	1.87179660678923	0.097525849690903	1.26158289410207	False	lf
7450	0.132699313155066	0.0053881574019239	0.0476844599363129	2.26855972590589	0.132699313155066	1.79142873120293	False	lf
7451	-0.0048536326298014	0.903975240780657	0.0402319685186359	0.0438434643693169	0.0048536326298014	0.0084747952315951	False	lf
7452	-0.0473024325852207	0.549767461658056	0.0790866931603311	0.259820967731057	0.0473024325852207	0.552734570867026	False	lf
7453	0.0067156139410664	0.869771249719405	0.0409615899681167	0.0605949520334983	0.0067156139410664	0.031142940138119	False	lf
7454	0.0094287929942287	0.866378655393236	0.0560370077806722	0.0622922557815398	0.0094287929942287	0.0643821083211226	False	lf
7455	-0.0126828005291354	0.744272963089598	0.0388804307326721	0.128267757165949	0.0126828005291354	0.104569547690357	False	lf
7456	0.0425664685936499	0.275800241490344	0.0390588904726301	0.559405357892302	0.0425664685936499	0.489304730553875	False	lf
7457	0.0680292280450287	0.0671321060657064	0.0371584293893697	1.1730697279325	0.0680292280450287	0.837597322412414	False	lf
7458	0.0066669889548971	0.870240306119442	0.0408133219324451	0.0603608057595978	0.0066669889548971	0.0305494840620178	False	lf
7459	0.129484418852136	0.0319203520093199	0.0603542559060576	1.49593232800858	0.129484418852136	1.74204376031171	False	lf
7460	0.0377975012523679	0.43887822096938	0.0488283726076569	0.357655970186017	0.0377975012523679	0.426087019456524	False	lf
7461	0.10511292062455	0.0495076147472054	0.0535145348100598	1.30532799726134	0.10511292062455	1.37381195539107	False	lf
7462	0.0483180366503148	0.360947604087715	0.0528897800780736	0.442555836618166	0.0483180366503148	0.566419727617186	False	lf
7463	0.0988118622791437	0.166667583537285	0.0714479360293187	0.778148861239113	0.0988118622791437	1.28051992450269	False	lf
7464	0.0270356505646392	0.613744779781102	0.0535640201140187	0.21201218875395	0.0270356505646392	0.28591411343042	False	lf
7465	0.0715394375437581	0.0778900386053965	0.040576813976384	1.10851808090683	0.0715394375437581	0.886957154971774	False	lf
7466	0.105644892685653	0.0127842818699793	0.0424323942472719	1.89332366252734	0.105644892685653	1.38172607422029	False	lf
7467	0.0575901765806519	0.25068387704994	0.0501355302179754	0.600873597168276	0.0575901765806519	0.692683630978723	False	lf
7468	0.0406548336433683	0.473365503142838	0.0567002007870171	0.324803394781671	0.0406548336433683	0.46388435779237	False	lf
7469	0.145829193059389	0.0103539496155737	0.0568805666267977	1.98489395271437	0.145829193059389	1.99488980658618	False	lf
7470	-0.000873009820043	0.981741293559667	0.0381461993643742	0.0080029415225403	0.000873009820043	-0.0395913451843884	False	lf
7471	-0.0098818767089748	0.888253232967781	0.0703262170341212	0.0514632031378046	0.0098818767089748	0.0699567602581846	False	lf
7472	0.0668319983558629	0.186184158496714	0.0505555435511275	0.730057273785082	0.0668319983558629	0.820833666748601	False	lf
7473	0.0440386936858296	0.229984527934025	0.0366867218013594	0.638301379890643	0.0440386936858296	0.508953895589564	False	lf
7474	0.138669811745959	0.0267983262317828	0.0626206308857265	1.57189233026229	0.138669811745959	1.88360410371784	False	lf
7475	0.104622883951922	0.0414837277481569	0.0513193755604178	1.38212222461393	0.104622883951922	1.36652685932973	False	lf
7476	0.0693506920379311	0.309545130029728	0.068246668989515	0.50927602420754	0.0693506920379311	0.856142920291896	False	lf
7477	0.0813747401065672	0.128528097032415	0.0535384125883547	0.891001922509496	0.0813747401065672	1.02688307813886	False	lf
7478	0.0970085457714626	0.0643460216581138	0.0524434371261175	1.19147829919221	0.0970085457714626	1.25397544552519	False	lf
7479	0.0800977773340822	0.184858759524993	0.0604081852349486	0.73315996557648	0.0800977773340822	1.00858354743503	False	lf
7480	0.0997098001127151	0.160420995304773	0.0710357273472061	0.794738793481355	0.0997098001127151	1.2937634164176	False	lf
7481	0.081230482249132	0.0407660547174773	0.0397040028617285	1.38970131693483	0.081230482249132	1.02481384596969	False	lf
7482	0.0055480852826829	0.893973607949534	0.0416279476403044	0.0486753023350357	0.0055480852826829	0.0169155259189469	False	lf
7483	-0.0657699537069975	0.39668824438052	0.0776000235722731	0.40155066939305	0.0657699537069975	0.805993639720215	False	lf
7484	0.17259209397079	0.0010998229659973	0.0528829563891044	2.9586772158218	0.17259209397079	2.41739335666748	False	lf
7485	0.020103538296766	0.653591851918021	0.0447961817748683	0.184693370626649	0.020103538296766	0.197509257883214	False	lf
7486	0.018023489137013	0.612645349419064	0.035598366473492	0.212790858862283	0.018023489137013	0.17127889051614	False	lf
7487	-0.0346232159461929	0.569034511729337	0.060798589699671	0.244861393008994	0.0346232159461929	0.384379435960585	False	lf
7488	0.026621333609268	0.474142803735133	0.0371933738221156	0.324090836524835	0.026621333609268	0.28058816764236	False	lf
7489	0.0628146538298204	0.15261526116824	0.0439154404482501	0.816402035779837	0.0628146538298204	0.764852599280118	False	lf
7490	0.0965565311991594	0.0300049051638616	0.0444955719984643	1.522807741565	0.0965565311991594	1.24733288164968	False	lf
7491	0.121558707556027	0.0031686903669909	0.041194040059375	2.49912019642885	0.121558707556027	1.62106963300895	False	lf
7492	0.063079736445988	0.0688799007359907	0.0346743096176286	1.1619074874232	0.063079736445988	0.768533558310612	False	lf
7493	-0.0188016713261415	0.78410256794105	0.068625087232644	0.105627123824158	0.0188016713261415	0.181075920343	False	lf
7494	-0.0054739066786155	0.935421861013666	0.0675580236010102	0.0289924847518003	0.0054739066786155	0.0160131439077933	False	lf
7495	0.0943073952088492	0.0427701666023949	0.046549772873968	1.36885905803499	0.0943073952088492	1.21434697420345	False	lf
7496	0.124082363486512	0.0004609553878878	0.0354270422132313	3.33634110439703	0.124082363486512	1.65946719272004	False	lf
7497	0.095648181041412	0.131481486653663	0.0634151720635837	0.881135394019741	0.095648181041412	1.23399768077478	False	lf
7498	0.0462199104405933	0.508905992871641	0.0699726913058113	0.293362434849323	0.0462199104405933	0.538179766770421	False	lf
7499	-0.0222316153192669	0.689418793729643	0.0556285571433059	0.161516881789939	0.0222316153192669	0.224487818564579	False	lf
7500	0.0599747251771317	0.229056597329689	0.0498628992512734	0.640057195079266	0.0599747251771317	0.725533042377369	False	lf
7501	0.0694448556663138	0.122211617324487	0.0449319308276345	0.912887508495193	0.0694448556663138	0.857466115702413	False	lf
7502	0.0299391211650605	0.595263363100483	0.0563587203411088	0.225290846312569	0.0299391211650605	0.323385925291554	False	lf
7503	-0.139983772967272	0.0679523816205065	0.0766898865504478	1.16779531734918	0.139983772967272	1.90396784888285	False	lf
7504	0.0910175871130115	0.201361393382046	0.0712364661488805	0.696023792215155	0.0910175871130115	1.16629947109404	False	lf
7505	0.0879149503024761	0.103131570139165	0.0539402605075246	0.986608370230687	0.0879149503024761	1.12120808653476	False	lf
7506	0.0351772052679551	0.345720244210225	0.0373065477908856	0.461275188894466	0.0351772052679551	0.391636823203881	False	lf
7507	0.195212281234719	0.0005856129008447	0.0567776019108035	3.23238936449066	0.195212281234719	2.78109980924348	False	lf
7508	0.0418976899980713	0.264577715052413	0.0375549615905593	0.577446738520951	0.0418976899980713	0.480399462844083	False	lf
7509	0.130866571771984	0.0361894361308036	0.0624723296291832	1.44141818360051	0.130866571771984	1.76325371518633	False	lf
7510	0.197973252492596	0.00102181979389	0.0602759399712523	2.99062568876084	0.197973252492596	2.82582663908003	False	lf
7511	-0.012952080531817	0.777022583372818	0.0457345485504735	0.109566358687285	0.012952080531817	0.107910823651152	False	lf
7512	0.0331979775544849	0.431319153998363	0.0421863591445369	0.365201255299239	0.0331979775544849	0.36575073070677	False	lf
7513	0.103125920778134	0.0149296989561487	0.0423675166296137	1.82594894934139	0.103125920778134	1.34430312647242	False	lf
7514	0.0354994187311883	0.444739035103666	0.0464521259103669	0.351894750501316	0.0354994187311883	0.395862107196742	False	lf
7515	0.0525172427355097	0.206909372202287	0.0416106851172889	0.684219837011643	0.0525172427355097	0.623309704492531	False	lf
7516	0.0464847776691691	0.205159735073786	0.0366892137159607	0.687907870417685	0.0464847776691691	0.541737912175337	False	lf
7517	0.0712963122491778	0.195125549981308	0.0550310769166201	0.70968585982441	0.0712963122491778	0.88352837371345	False	lf
7518	0.0297042910617936	0.688378320721258	0.0740650515786656	0.162172815478971	0.0297042910617936	0.320345627967046	False	lf
7519	0.059969000881878	0.173052995977397	0.0440152620168314	0.761820877588066	0.059969000881878	0.72545400327541	False	lf
7520	0.0607264918232062	0.127785855865257	0.0398757838796945	0.893517213936733	0.0607264918232062	0.735920729635351	False	lf
7521	0.0832941586553782	0.0932179295192782	0.0496193736767532	1.03050054749159	0.0832941586553782	1.05446200944098	False	lf
7522	0.083992448304131	0.236042181042521	0.0708834450968209	0.627010381109994	0.083992448304131	1.06451679626836	False	lf
7523	0.0346349854269379	0.42399023783418	0.0433198435902723	0.372644142708104	0.0346349854269379	0.384533523491501	False	lf
7524	0.0508695201557445	0.205304895391955	0.0401628412255236	0.687600694972489	0.0508695201557445	0.600928259009526	False	lf
7525	0.0610237902113182	0.198120873362665	0.0474183425158334	0.703069766214768	0.0610237902113182	0.740032838813064	False	lf
7526	0.0635115977156926	0.167766562863895	0.0460423851769475	0.775294593034931	0.0635115977156926	0.774534352835901	False	lf
7527	0.0360435305299054	0.441256643181962	0.0468053478594315	0.355308743189275	0.0360435305299054	0.403004232660915	False	lf
7528	0.0637846858632512	0.157222090937132	0.0450942050294302	0.803486432227585	0.0637846858632512	0.778331476343234	False	lf
7529	0.0137008037918854	0.71952686610542	0.0381541064498425	0.142952985489013	0.0137008037918854	0.117213605691104	False	lf
7530	0.0275181704484612	0.715924525336158	0.0756178736762182	0.145132759756046	0.0275181704484612	0.292123480721378	False	lf
7531	-0.0051921762071378	0.885437921863497	0.0360369565236546	0.0528418818338146	0.0051921762071378	0.0125875891183724	False	lf
7532	0.0420585137649353	0.31823687886021	0.0421391002689408	0.497249493585008	0.0420585137649353	0.482539765928133	False	lf
7533	0.0016882540000943	0.964096559620832	0.0375055156171221	0.0158794669162512	0.0016882540000943	-0.0297913376181358	False	lf
7534	0.162141617860059	4.34383748819923e-05	0.0396590715624333	4.3621264309557	0.162141617860059	2.25128040916822	False	lf
7535	0.160141997953552	0.0007350310451794	0.0474330698479987	3.13369431742551	0.160141997953552	2.21965342709437	False	lf
7536	0.009603221407667	0.895351010316621	0.0730081022734397	0.048006671993242	0.009603221407667	0.0665274334488582	False	lf
7537	0.143737768921279	0.0444571810834953	0.0715200640630754	1.35205807826985	0.143737768921279	1.96229799003987	False	lf
7538	0.0335117782071577	0.515185964306234	0.0514944758046009	0.288035977378419	0.0335117782071577	0.369847054146414	False	lf
7539	-0.0247687302768333	0.51200404917016	0.0377733112743212	0.290726604404437	0.0247687302768333	0.256838564798524	False	lf
7540	0.0633675647650804	0.0987185609067691	0.03837904465652	1.00560118429548	0.0633675647650804	0.772532446308194	False	lf
7541	0.0976261638646998	0.0456654104113176	0.0488503805794573	1.34041263483925	0.0976261638646998	1.26305877904938	False	lf
7542	0.0620089322260384	0.221275896302896	0.0506964107441506	0.655065891417401	0.0620089322260384	0.753675586445411	False	lf
7543	0.0457737709228412	0.328231034435667	0.0468186126411965	0.483820358545087	0.0457737709228412	0.532190966840087	False	lf
7544	0.178725431300969	0.0038401097261823	0.0618211932458168	2.41565636605052	0.178725431300969	2.51548597953253	False	lf
7545	0.0519342209004491	0.146629003941052	0.0357786560334386	0.833780115604373	0.0519342209004491	0.615381787677115	False	lf
7546	0.0480307982965944	0.298621588126764	0.0462103915754344	0.52487879920501	0.0480307982965944	0.562546275942775	False	lf
7547	0.0901222997891897	0.0397127522710608	0.0438183665650115	1.40107001334625	0.0901222997891897	1.15326568844433	False	lf
7548	0.0492517363553518	0.29687345012063	0.0472139080550037	0.527428640334856	0.0492517363553518	0.579026806408177	False	lf
7549	0.0767239752805194	0.113725070018497	0.048508226200708	0.944143787110559	0.0767239752805194	0.960423390878871	False	lf
7550	0.125479763543837	0.0270178239940364	0.0567458156876685	1.56834963182908	0.125479763543837	1.68077833697518	False	lf
7551	0.0948965423980317	0.0081710672369164	0.0358788196745834	2.08772121582579	0.0948965423980317	1.2229767269758	False	lf
7552	0.110823181918804	0.0768585504967577	0.0626398645236298	1.11430781031137	0.110823181918804	1.45906335075526	False	lf
7553	0.0419155270182557	0.403321088937207	0.0501559108625079	0.39434906891823	0.0419155270182557	0.480636807699723	False	lf
7554	0.1154700482356	0.0203483760353582	0.0497745460198936	1.69147024526065	0.1154700482356	1.52891688674429	False	lf
7555	0.0448355102472082	0.258241860037177	0.0396579166213365	0.587973358856363	0.0448355102472082	0.519614610142107	False	lf
7556	0.0382185353865421	0.358370803520673	0.0416109094755133	0.44566737955222	0.0382185353865421	0.431641487312622	False	lf
7557	0.0689781755878177	0.166411945902244	0.0498460132473729	0.778815501042835	0.0689781755878177	0.850910488486382	False	lf
7558	-0.001700661084165	0.970578801384751	0.0461104138483108	0.0129691984340506	0.001700661084165	-0.029642016547963	False	lf
7559	0.118656300489832	0.0270859064581018	0.0536838919031463	1.5672566257159	0.118656300489832	1.5770543675295	False	lf
7560	0.0308050074863804	0.438862076206581	0.0397937768889368	0.357671946623282	0.0308050074863804	0.334610915792461	False	lf
7561	0.137162081200833	0.0012310032995986	0.0424440488771596	2.90974078297805	0.137162081200833	1.86027166127943	False	lf
7562	0.13184479167156	0.0256412193276962	0.0590807581583515	1.59106132647385	0.13184479167156	1.77828491766917	False	lf
7563	0.153254799463185	0.0241641165279315	0.0679769949438431	1.61682907861565	0.153254799463185	2.11113536063263	False	lf
7564	-0.0284662376703695	0.442236400830505	0.0370450489387327	0.354345513161206	0.0284662376703695	0.304344711635843	False	lf
7565	-0.0217460361481128	0.592508340185958	0.0406312529233298	0.227305532117442	0.0217460361481128	0.218319290340225	False	lf
7566	0.132701767831401	0.0020408870696972	0.0430260808001558	2.69018102583965	0.132701767831401	1.79146650562203	False	lf
7567	-0.0038152652545916	0.930403614722956	0.043684390479067	0.0313286109932971	0.0038152652545916	-0.004115577766004	False	lf
7568	-0.020296253399655	0.613406366129299	0.04017333079868	0.212251721081804	0.020296253399655	0.199946473401433	False	lf
7569	-0.0031262538449182	0.947260514695571	0.0472619676310845	0.0235305653098483	0.0031262538449182	-0.0124497329815707	False	lf
7570	0.0314609092782302	0.515554769849039	0.0483855577144372	0.287725190749612	0.0314609092782302	0.343128939880812	False	lf
7571	0.0897478592907125	0.120947280493782	0.0578716110066248	0.917403892327502	0.0897478592907125	1.14781986240206	False	lf
7572	0.112155688605049	0.10078477331574	0.0683434041599788	0.996605076664963	0.112155688605049	1.47905093334038	False	lf
7573	0.0508082730961167	0.235317903856615	0.0428121911742971	0.628345028836179	0.0508082730961167	0.60009777344576	False	lf
7574	0.0706560809065627	0.103039737624212	0.043339517466419	0.986995255850935	0.0706560809065627	0.87450632019918	False	lf
7575	0.113822339301673	0.0347901909325305	0.0539239950404562	1.45854318778829	0.113822339301673	1.5040997319158	False	lf
7576	0.164026699782546	0.0105620668893625	0.0641515289611644	1.97625108646038	0.164026699782546	2.28114350860529	False	lf
7577	0.0762156737088146	0.0720345457156304	0.0423679391787884	1.14245917835224	0.0762156737088146	0.95319140391085	False	lf
7578	0.122336752498452	0.0344903404531105	0.0578618071869154	1.46230251870372	0.122336752498452	1.63289523275659	False	lf
7579	0.0389588055514252	0.38139233772344	0.0445073730248667	0.4186280362975	0.0389588055514252	0.441420104671247	False	lf
7580	0.157426684649138	0.02149715194271	0.0684720717608367	1.66761907392146	0.157426684649138	2.17679195234991	False	lf
7581	0.0537045223993619	0.133196464887257	0.0357644990493158	0.875507301444476	0.0537045223993619	0.639483222332879	False	lf
7582	0.014183582878217	0.802598203638894	0.0567375171126621	0.0955018166313217	0.014183582878217	0.123221788025892	False	lf
7583	0.0242882538260122	0.548376274751587	0.040467270091878	0.260921343027962	0.0242882538260122	0.250696520596965	False	lf
7584	-0.0073199061347388	0.867589292240126	0.0439050270348227	0.0616858166736623	0.0073199061347388	0.0385248041860069	False	lf
7585	0.168151690945995	0.0005397052454964	0.0485954616592683	3.26784336092481	0.168151690945995	2.34664793851481	False	lf
7586	0.10463896879585	0.0069040947110551	0.0387345850566951	2.16089325955726	0.10463896879585	1.36676590494443	False	lf
7587	0.0740818697195191	0.0865915438320086	0.0432302519855952	1.06252451729454	0.0740818697195191	0.922901172609919	False	lf
7588	0.133076495090437	0.0162176363662101	0.0553567271554909	1.79001244161148	0.133076495090437	1.79723428739456	False	lf
7589	0.0486458908571991	0.493423044583943	0.0710289002431576	0.3067805712996	0.0486458908571991	0.570843723161226	False	lf
7590	0.0195420382049602	0.585422275662112	0.0358252877200447	0.232530756427203	0.0195420382049602	0.1904148634738	False	lf
7591	-0.003162626151711	0.943298734065265	0.0444661089578219	0.0253507483968962	0.003162626151711	-0.0120101844218765	False	lf
7592	0.0669327270444898	0.0927115256953583	0.0398109411372837	1.03286627195322	0.0669327270444898	0.822242660483005	False	lf
7593	0.0346851570491526	0.470041071344558	0.0480129706000318	0.3278641925345	0.0346851570491526	0.385190423192122	False	lf
7594	0.0552942599591401	0.304210111615585	0.0538171499930074	0.516826354563533	0.0552942599591401	0.66119956678112	False	lf
7595	0.0515470469484135	0.313737036503821	0.0511678134268433	0.503434210024592	0.0515470469484135	0.610122191602054	False	lf
7596	0.0642457123060555	0.137217127436418	0.0432271730807108	0.862591676625779	0.0642457123060555	0.784746173800233	False	lf
7597	0.13265485724905	0.0717392309360807	0.0736656541926564	1.14424328338917	0.13265485724905	1.79074462769031	False	lf
7598	0.0899592871479312	0.184820378828278	0.067839615678707	0.73325014391291	0.0899592871479312	1.15089445928427	False	lf
7599	0.102760558833611	0.0597774691315478	0.054589272219912	1.22346247613967	0.102760558833611	1.33888608073947	False	lf
7600	0.078373083181361	0.238638405861809	0.0665082214565159	0.622259660784663	0.078373083181361	0.983929687342943	False	lf
7601	0.0416049523141287	0.267888665260992	0.0375517028938039	0.572045661601738	0.0416049523141287	0.476505522087965	False	lf
7602	0.11372843180643	0.0794926695728549	0.0648528801226387	1.09967291802077	0.11372843180643	1.50268691631679	False	lf
7603	0.0102899910451099	0.797377297617608	0.0400789794772173	0.0983361334337877	0.0102899910451099	0.0749839508281685	False	lf
7604	0.0942396273747169	0.0220678294414367	0.0411670865798087	1.65624038129075	0.0942396273747169	1.21335480899528	False	lf
7605	0.104517954724136	0.0052418285149595	0.0374376897443845	2.28051719098671	0.104517954724136	1.36496758008255	False	lf
7606	0.0075983597053454	0.872261316370209	0.0472573579752528	0.0593533874800161	0.0075983597053454	0.0419304375176615	False	lf
7607	0.117802013309933	0.0058177554610329	0.0427146990866095	2.23524453749872	0.117802013309933	1.5641290212275	False	lf
7608	-0.0034601549971095	0.924446370003134	0.0364862890514178	0.0341182785418961	0.0034601549971095	-0.0084129441485864	False	lf
7609	0.129777724913281	0.016098307351512	0.053923983344369	1.79321978524412	0.129777724913281	1.74654195686869	False	lf
7610	0.112201351861157	0.0351705364945995	0.0532671446757531	1.45382100686455	0.112201351861157	1.47973650149588	False	lf
7611	0.0526796939339281	0.382637215798136	0.0603400124642048	0.417212792202748	0.0526796939339281	0.625520380865165	False	lf
7612	0.0883467111356451	0.0295993167499357	0.040611499824638	1.52871831377746	0.0883467111356451	1.12746988499272	False	lf
7613	0.0231414425565528	0.534978983695845	0.0372994275110305	0.271663278622139	0.0231414425565528	0.236065777118176	False	lf
7614	0.0645110086713584	0.143477260592117	0.0440961046307195	0.843216923891002	0.0645110086713584	0.788439998180783	False	lf
7615	0.075851303391933	0.0546294581911805	0.0394686452402831	1.26257310674786	0.075851303391933	0.948011113661948	False	lf
7616	0.154695863554679	0.0214787566437035	0.0672748270843363	1.66799086256315	0.154695863554679	2.13378718610584	False	lf
7617	0.0891899413566798	0.0288248431615294	0.0408028786334233	1.54023304706076	0.0891899413566798	1.13971144178742	False	lf
7618	0.107163110529272	0.0511149963951806	0.0549409854490442	1.2914516654975	0.107163110529272	1.40434436424795	False	lf
7619	0.0909385711736337	0.0996102528757439	0.0552231904287901	1.00169595737761	0.0909385711736337	1.16514841510536	False	lf
7620	-0.0952281457399559	0.0183635564788613	0.0403816258479701	1.73604320496664	0.0952281457399559	1.22783736004371	False	lf
7621	0.0141001852401648	0.724484070035626	0.0400036662393746	0.139971159360072	0.0141001852401648	0.122183361343187	False	lf
7622	0.277034313879885	5.72422669850289e-05	0.0688472189018467	4.24228317505914	0.277034313879885	4.12247217435996	False	lf
7623	0.0334284284021806	0.394782667958797	0.0392824559182836	0.403641922302008	0.0334284284021806	0.368758724967209	False	lf
7624	-0.0702003799657516	0.0975146199725813	0.0423653364944197	1.01093026740479	0.0702003799657516	0.868090920008213	False	lf
7625	-0.0279854976704021	0.534862474230948	0.0450942195141432	0.271757870989109	0.0279854976704021	0.298144187399992	False	lf
7626	0.128478733487334	0.0075646907240032	0.0481030595952675	2.12120882304125	0.128478733487334	1.72663173469336	False	lf
7627	0.0516053727569189	0.377885594820922	0.0585228398544849	0.422639663280194	0.0516053727569189	0.610914258109255	False	lf
7628	-0.019955388896269	0.642795186585228	0.0430263857113696	0.191927384004682	0.019955388896269	0.195636456482193	False	lf
7629	0.0883941780352637	0.059803335561248	0.0469622061835547	1.22327459234195	0.0883941780352637	1.12815855374971	False	lf
7630	0.115159845264699	0.0663737659598946	0.0627269482337707	1.17800354036306	0.115159845264699	1.52424072742794	False	lf
7631	0.0781084686346493	0.0583303644911108	0.0412572286604339	1.23410530976948	0.0781084686346493	0.980153452123063	False	lf
7632	0.0992374816486273	0.0918864788627378	0.0588761501748214	1.03674839054344	0.0992374816486273	1.28679514669525	False	lf
7633	0.0665812770478034	0.0854112784796339	0.0387074244591413	1.06848477734314	0.0665812770478034	0.817327705266685	False	lf
7634	0.169323254013555	0.0042144226623888	0.0591698023018309	2.37526191136239	0.169323254013555	2.36529058250954	False	lf
7635	0.0454909658103135	0.221004373117302	0.0371700191071107	0.655599132641033	0.0454909658103135	0.52839763349796	False	lf
7636	0.0961602863069571	0.018575891124695	0.0408508784501786	1.73105034304492	0.0961602863069571	1.24151352734369	False	lf
7637	0.0971115038475168	0.0758649005365555	0.054704548249785	1.11995910722716	0.0971115038475168	1.25548908121384	False	lf
7638	0.214859804016771	9.47551353115613e-05	0.0550408297616719	4.02339724387136	0.214859804016771	3.10065314860238	False	lf
7639	0.0552159194627601	0.258646037371295	0.0488810744170696	0.587294170883213	0.0552159194627601	0.660127796322019	False	lf
7640	0.0020562137209071	0.963828400374646	0.0453410691731387	0.0160002808317902	0.0020562137209071	-0.0253606476106609	False	lf
7641	0.0869179284381691	0.051839755216215	0.0447002437402776	1.28533705784152	0.0869179284381691	1.10676464178123	False	lf
7642	0.118649277430816	0.0412212709031339	0.0581244432223102	1.38487862251048	0.118649277430816	1.57694805280256	False	lf
7643	0.002317821556629	0.961597449083272	0.0481384613692787	0.017006697432151	0.002317821556629	-0.0222077468794933	False	lf
7644	0.0464755132942431	0.322229305030756	0.0469503171162448	0.491834965361851	0.0464755132942431	0.541613423822372	False	lf
7645	0.106201389946666	0.0194471905781937	0.0454464640904472	1.71114312978892	0.106201389946666	1.39001126357275	False	lf
7646	0.0757128261038348	0.0337273148119267	0.0356578097624858	1.47201823363391	0.0757128261038348	0.946043218835399	False	lf
7647	0.0072075681743592	0.899758654737217	0.0572182566065427	0.0458739671962647	0.0072075681743592	0.0371515877799622	False	lf
7648	0.0028455655045489	0.967036286352844	0.0688571296401015	0.0145572294670074	0.0028455655045489	-0.0158402513148871	False	lf
7649	0.0747604987404686	0.079075175065442	0.0425724368134513	1.10195983792161	0.0747604987404686	0.932522464347143	False	lf
7650	0.193496766334787	0.0003370456513989	0.0539736139100626	3.47231127180553	0.193496766334787	2.75334204497152	False	lf
7651	0.19806131659967	0.0020897550326184	0.0643647453208	2.67990462021306	0.19806131659967	2.82725430212585	False	lf
7652	0.0933304259467746	0.0208455923216917	0.0403893281507792	1.68098576000578	0.0933304259467746	1.20005330330956	False	lf
7653	0.0060939966780886	0.869892753129366	0.0372050875808738	0.0605342871459366	0.0060939966780886	0.0235622440844079	False	lf
7654	0.0559036572579384	0.121935727074217	0.0361438390311349	0.913869027787143	0.0559036572579384	0.66954237531374	False	lf
7655	0.0014555412936878	0.972776593041377	0.0426518455217099	0.011986887943121	0.0014555412936878	-0.0325910912078675	False	lf
7656	0.0238120501768527	0.678495933897255	0.0574453705861796	0.168452750644298	0.0238120501768527	0.244616222199147	False	lf
7657	-0.003728179906286	0.94241668455335	0.0516134307372395	0.0257570337355485	0.003728179906286	-0.0051698379587158	False	lf
7658	0.149954763373276	0.0208928563080638	0.0649178686292445	1.68000218261267	0.149954763373276	2.05937442859369	False	lf
7659	0.174912693115536	0.0063975364447748	0.0641486341096837	2.19398723139318	0.174912693115536	2.45445767113285	False	lf
7660	0.0247822313703577	0.73534203190196	0.0733141217941465	0.133510609192991	0.0247822313703577	0.257011256642454	False	lf
7661	0.0680401488762982	0.0628121556177951	0.0365705240111834	1.20195630201307	0.0680401488762982	0.83775040480224	False	lf
7662	0.0494428127781824	0.333946627738418	0.0511727075246992	0.476322937771911	0.0494428127781824	0.581609784339193	False	lf
7663	0.0123397668744002	0.771940577790915	0.0425747806572089	0.112416129367314	0.0123397668744002	0.100316569858913	False	lf
7664	0.13341899077007	0.0344112700874294	0.0630757282163365	1.46329929768472	0.13341899077007	1.802508035095	False	lf
7665	0.0820592915029175	0.0360593101022842	0.0391456067910107	1.44298258658858	0.0820592915029175	1.03670899383045	False	lf
7666	0.0492506800234159	0.310419832698756	0.048554338449136	0.508050539487058	0.0492506800234159	0.579012529713278	False	lf
7667	-0.0341541132255964	0.366050441647978	0.0377854371274446	0.436459064824309	0.0341541132255964	0.378241259946058	False	lf
7668	0.0182967984482513	0.687972710766733	0.0455588756593972	0.162428788215758	0.0182967984482513	0.174717542743441	False	lf
7669	0.0379090113737017	0.309121914165904	0.0372729026846633	0.509870205988217	0.0379090113737017	0.427557601556758	False	lf
7670	0.0535122484510642	0.257992625254697	0.0473078928101488	0.588392708211058	0.0535122484510642	0.636861377283504	False	lf
7671	0.115782884014721	0.048900331689707	0.0587891627998712	1.31068819505796	0.115782884014721	1.53363460602687	False	lf
7672	0.0416277709796249	0.291804219333637	0.0394885982949023	0.534908432730204	0.0416277709796249	0.476808962388105	False	lf
7673	-0.0258116732318491	0.719771477062829	0.071946061992145	0.142805367463129	0.0258116732318491	0.270195532116645	False	lf
7674	0.0293300775384482	0.512306970177802	0.0447616770415611	0.290469735302334	0.0293300775384482	0.315504245728257	False	lf
7675	0.100467900785371	0.0327845273033397	0.0470639094237537	1.48433107373397	0.100467900785371	1.3049578500388	False	lf
7676	0.034496868554972	0.407816673765078	0.0416758747640193	0.389535021872906	0.034496868554972	0.382725540976434	False	lf
7677	0.0061147194860658	0.903551250895788	0.0504612722541922	0.0440472085153717	0.0061147194860658	0.0238147515882917	False	lf
7678	0.0988054068849928	0.0331107929328998	0.0463714641586155	1.48003041869645	0.0988054068849928	1.28042477767183	False	lf
7679	0.038970016912294	0.274044243889633	0.0356282153658087	0.562179315552092	0.038970016912294	0.441568325152097	False	lf
7680	0.115495603131147	0.0284446948616347	0.0527112882856176	1.54599872073323	0.115495603131147	1.52930219684718	False	lf
7681	0.0376855399832844	0.428205102819137	0.0475667264005701	0.368348161625913	0.0376855399832844	0.42461085662967	False	lf
7682	0.10820784873133	0.0649989498015995	0.0586408070438126	1.18709366026568	0.10820784873133	1.41993600537231	False	lf
7683	0.0513854531363677	0.261775342227381	0.045789725640362	0.582071263969067	0.0513854531363677	0.607928233790727	False	lf
7684	0.0417083187762	0.350773328834848	0.0446991220537931	0.454973435774082	0.0417083187762	0.477880199474793	False	lf
7685	0.117768184581166	0.0898748384645065	0.0694364009241583	1.04636187718249	0.117768184581166	1.5636174766243	False	lf
7686	0.0912969124890848	0.02028180978317	0.0393335817734203	1.69289329471464	0.0912969124890848	1.17036963554275	False	lf
7687	0.187641938583374	0.0066222379022972	0.0691062596349616	2.17899522137933	0.187641938583374	2.65880908806196	False	lf
7688	0.0644545799620543	0.0982175488684211	0.0389793509755361	1.00781090838607	0.0644545799620543	0.787654166298115	False	lf
7689	0.0369634427223478	0.590681984035246	0.0687246992965252	0.228646275042673	0.0369634427223478	0.415099198061829	False	lf
7690	-0.0229688979713846	0.582305034212417	0.0417600453071566	0.234849455261677	0.0229688979713846	0.233868067645754	False	lf
7691	0.125221962682665	0.0546767480160596	0.065171025522445	1.26219732367041	0.125221962682665	1.67684409027563	False	lf
7692	0.0908599632904603	0.0324364435383801	0.0424779662727834	1.48896676963748	0.0908599632904603	1.16400344254188	False	lf
7693	0.0345864148420464	0.373817508909575	0.0388897463256003	0.42734036094346	0.0345864148420464	0.38389765798433	False	lf
7694	0.0678109145748739	0.156767477741883	0.0478881367863347	0.80474402903814	0.0678109145748739	0.834537758611321	False	lf
7695	0.0726911553685941	0.150984185477172	0.0506183325398111	0.821068539592136	0.0726911553685941	0.903219829237716	False	lf
7696	0.0681219783328772	0.173797452602096	0.0500859107320053	0.75995659341647	0.0681219783328772	0.838897543202345	False	lf
7697	0.0657189811394702	0.200470090903863	0.0513343952016103	0.697950412691354	0.0657189811394702	0.805282126583957	False	lf
7698	0.10444107894444	0.0870773989350932	0.0610402401487493	1.06009455212758	0.10444107894444	1.36382532768167	False	lf
7699	0.120151832361338	0.0005916397409934	0.0349744399324923	3.22794266172975	0.120151832361338	1.59971468717298	False	lf
7700	0.0371455959607479	0.40257572439251	0.0443778567931844	0.395152416929331	0.0371455959607479	0.417497115506752	False	lf
7701	0.0999218887099165	0.0634663645552869	0.0538398306426438	1.19745637798661	0.0999218887099165	1.29689397550199	False	lf
7702	0.102423330827235	0.0890608569754093	0.0602358148494959	1.0503131302479	0.102423330827235	1.33388863785309	False	lf
7703	0.0728379234802026	0.0602251478598747	0.0387612725318196	1.22022212508389	0.0728379234802026	0.905294622483888	False	lf
7704	0.0417298035337065	0.350638866365579	0.0447096663440407	0.455139946449378	0.0417298035337065	0.478165965545589	False	lf
7705	0.0908236563647125	0.0576275974521056	0.0478391851173955	1.23936948618028	0.0908236563647125	1.16347465651468	False	lf
7706	0.0447583622059301	0.39943858687625	0.0531178145611483	0.398549983386284	0.0447583622059301	0.518581642329741	False	lf
7707	0.0819173081155619	0.233594003587312	0.0687715110358976	0.63153830985744	0.0819173081155619	1.03467008069561	False	lf
7708	0.0748708520904164	0.0795884530333842	0.0427082027857912	1.09914993662976	0.0748708520904164	0.934088075542422	False	lf
7709	0.0339194687601168	0.496349560271906	0.0498636312639508	0.304212358536293	0.0339194687601168	0.375173427719078	False	lf
7710	0.0703840923940873	0.188721946159061	0.0535497068795795	0.724177593520388	0.0703840923940873	0.870676611728711	False	lf
7711	0.072312848072801	0.116864538939973	0.0461157965473272	0.932317249993039	0.072312848072801	0.897874344338825	False	lf
7712	0.0237233495100985	0.566796794395082	0.041418242729159	0.246572614635699	0.0237233495100985	0.243484452711073	False	lf
7713	0.0370280028397161	0.314817362297297	0.0368377326557851	0.501941324146585	0.0370280028397161	0.415948973623546	False	lf
7714	0.0177598282000013	0.658239128315752	0.0401492128743338	0.181616305106769	0.0177598282000013	0.167963902820057	False	lf
7715	0.0730081296414291	0.284362395682982	0.0681955084903376	0.546127835604593	0.0730081296414291	0.907701419013961	False	lf
7716	0.0983977549368168	0.0054247369354686	0.035386387144063	2.26562131743232	0.0983977549368168	1.27441815542524	False	lf
7717	-0.0218467159341762	0.630724185918508	0.0454469760702953	0.200160515114887	0.0218467159341762	0.219597658317371	False	lf
7718	0.0235720544826335	0.67587057050481	0.0563783535942851	0.170136463669875	0.0235720544826335	0.241554584517185	False	lf
7719	0.131145424674402	0.0077211812492746	0.049228300091906	2.11231625266977	0.131145424674402	1.76753686490159	False	lf
7720	0.149315434915673	0.0038986279943574	0.051733375168841	2.40908820305401	0.149315434915673	2.04936487353069	False	lf
7721	0.0575846916764005	0.368055128523892	0.0639742918391035	0.434087126379268	0.0575846916764005	0.692608246677911	False	lf
7722	0.201401779923942	0.000488691800215	0.0577598938147	3.31096494796022	0.201401779923942	2.8814551886057	False	lf
7723	0.101145021154103	0.0218241075116781	0.0441023576699391	1.66106350756185	0.101145021154103	1.31496679377066	False	lf
7724	0.0543360272244806	0.143553053910337	0.0371480900817087	0.842987564001332	0.0543360272244806	0.648101532199911	False	lf
7725	0.0679664560921895	0.327899494422508	0.0694702403364297	0.484259252954557	0.0679664560921895	0.836717477605788	False	lf
7726	0.0217197337831847	0.658074195415735	0.0490759832468263	0.181725138539425	0.0217197337831847	0.217985372412614	False	lf
7727	0.0163382066762927	0.710837748734183	0.0440702229333813	0.148229517231892	0.0163382066762927	0.150128540139042	False	lf
7728	-0.021940832790945	0.56918786676987	0.0385435411705309	0.244744366231913	0.021940832790945	0.22079298410898	False	lf
7729	0.152645553174036	0.0143990155284635	0.0623768208012075	1.84166719993055	0.152645553174036	2.1015675753672	False	lf
7730	0.0268002084940562	0.626808299623879	0.0551190480890813	0.202865261633906	0.0268002084940562	0.282886910030939	False	lf
7731	0.0464759290988064	0.253051435408955	0.040662455826301	0.5967911948562	0.0464759290988064	0.541619011068419	False	lf
7732	0.0834438062929212	0.152178644515145	0.0582757657940385	0.817646288563859	0.0834438062929212	1.05661584842247	False	lf
7733	0.0413459430582982	0.274333871034807	0.0378232205647306	0.561720568278155	0.0413459430582982	0.47306230166578	False	lf
7734	0.195996210489476	0.0002953856146454	0.054152869255805	3.52961065876085	0.195996210489476	2.79379262879678	False	lf
7735	-0.0190758301830677	0.653257876046731	0.0424623617170834	0.184915345468965	0.0190758301830677	0.184532100896579	False	lf
7736	0.151552943318921	0.0008829495134447	0.0455744877800311	3.05406412842607	0.151552943318921	2.08442220292749	False	lf
7737	0.0140331656471733	0.728127442122081	0.0403695572969681	0.137792600678107	0.0140331656471733	0.121349030555744	False	lf
7738	0.115766119636766	0.0101376494267556	0.0450259375495754	1.99406273132706	0.115766119636766	1.53338174326545	False	lf
7739	0.130417101703686	0.0718507354453449	0.0724514209043409	1.14356878218222	0.130417101703686	1.75635271572284	False	lf
7740	0.130861615116413	0.0009296753792938	0.0395234461396733	3.03166867036237	0.130861615116413	1.76317759357134	False	lf
7741	0.085176028863247	0.188057888608847	0.0647064064682798	0.725708444174924	0.085176028863247	1.08158537399434	False	lf
7742	0.0468314727253665	0.515318628902271	0.0719843562518621	0.287924157396828	0.0468314727253665	0.546398311855187	False	lf
7743	0.041569634809539	0.260104999802561	0.0369132829246375	0.584851299608075	0.041569634809539	0.476035903253271	False	lf
7744	0.0112858667690746	0.858832419242167	0.0634534233880865	0.0660915701600546	0.0112858667690746	0.0872743882621924	False	lf
7745	0.0234048866072523	0.595751930317878	0.0441169370231612	0.224934541805602	0.0234048866072523	0.239423082860668	False	lf
7746	0.0533751789641866	0.134418137574148	0.0356570394828164	0.871542126245714	0.0533751789641866	0.634992918209929	False	lf
7747	0.0822920958779945	0.131876052114674	0.0546158109835523	0.879834062518237	0.0822920958779945	1.04005314735675	False	lf
7748	0.0335028258804248	0.377294500285765	0.0379466764045936	0.423319525339562	0.0335028258804248	0.369730150298862	False	lf
7749	0.05384099732846	0.323739853209219	0.0545611103438406	0.489803834537882	0.05384099732846	0.64134480708831	False	lf
7750	0.132465260949317	0.0141459373773542	0.0539895319269747	1.84936826882742	0.132465260949317	1.78782742723312	False	lf
7751	0.100325121707288	0.010133654416092	0.0390182626840425	1.99423391036145	0.100325121707288	1.30284858139363	False	lf
7752	0.121166628423749	0.073438392118136	0.0676872031017617	1.13407684027448	0.121166628423749	1.61511459126962	False	lf
7753	0.0643720120672912	0.255205159278178	0.0565759961567509	0.59311055007864	0.0643720120672912	0.786504466475177	False	lf
7754	0.0970344147571892	0.0121021898848199	0.0386722173545077	1.9171360372173	0.0970344147571892	1.25435573621674	False	lf
7755	-0.0107612312387463	0.813095382704449	0.0455146043692931	0.0898585051409634	0.0107612312387463	0.0807955965686814	False	lf
7756	0.0778382982519824	0.201756647763742	0.0609749079383714	0.695172146620535	0.0778382982519824	0.976299676153823	False	lf
7757	0.0766878418188448	0.0624084832323302	0.0411551818179781	1.20475637232753	0.0766878418188448	0.959909085256305	False	lf
7758	0.0484368999718674	0.319175669523326	0.0486239420532911	0.495970221940644	0.0484368999718674	0.568023295449836	False	lf
7759	0.185160963370695	0.0011484894105437	0.0569485398087588	2.93987300479079	0.185160963370695	2.61884909218054	False	lf
7760	0.0152072310166485	0.782592903212536	0.0551103193319902	0.106464094730265	0.0152072310166485	0.135986214473095	False	lf
7761	0.0551431499406786	0.145763588896212	0.0379079470264784	0.836350947323375	0.0551431499406786	0.659132391413452	False	lf
7762	-0.0012558938533825	0.974714951258532	0.0396238335662674	0.0111223721940218	0.0012558938533825	-0.0349915578541326	False	lf
7763	0.0476270076805256	0.183480551413889	0.0358066978196303	0.736409963353389	0.0476270076805256	0.557105026092749	False	lf
7764	0.0743775556583453	0.0602158770868448	0.0395791693521431	1.22028898345843	0.0743775556583453	0.927091877315837	False	lf
7765	0.0998189618713452	0.0337581584239709	0.0470190193949205	1.47162125304526	0.0998189618713452	1.29537459206064	False	lf
7766	0.0736435376669689	0.155682828744612	0.0518710735718664	0.807759285907849	0.0736435376669689	0.916692742145842	False	lf
7767	0.0678808375979949	0.218260794563935	0.0551354074278809	0.661024268109809	0.0678808375979949	0.835517565598761	False	lf
7768	0.0602676849969407	0.216629058019347	0.0487783592749166	0.664283288749335	0.0602676849969407	0.729579292186995	False	lf
7769	0.0404591439898096	0.261935653079577	0.0360653774964366	0.581805384041793	0.0404591439898096	0.461288120430946	False	lf
7770	0.0490637962907905	0.291302230108552	0.0464941049948301	0.53565619055211	0.0490637962907905	0.576487222262333	False	lf
7771	0.0334577841589455	0.515527308941528	0.0514533027736518	0.287748323962473	0.0334577841589455	0.369142010094316	False	lf
7772	0.089267549272944	0.0928868391505039	0.053123988368507	1.03204581549197	0.089267549272944	1.1408389230542	False	lf
7773	0.0888047344333077	0.0230116263109397	0.0390652429979476	1.6380526871589	0.0888047344333077	1.13411721152047	False	lf
7774	-0.0021058757643234	0.959911382534682	0.0418956451073995	0.0177688584735766	0.0021058757643234	-0.0247623001308444	False	lf
7775	0.0794268812069084	0.300595500520751	0.076729293653345	0.522017524459803	0.0794268812069084	0.998984854852939	False	lf
7776	0.0543797395208089	0.19601083131338	0.0420570083695461	0.707719929410553	0.0543797395208089	0.648698488527051	False	lf
7777	0.142927316719728	0.0310376593999867	0.066274695918395	1.50811103702717	0.142927316719728	1.94968638137264	False	lf
7778	0.202827805138228	0.0002816291495244	0.0558502429029423	3.55032239632527	0.202827805138228	2.90462012547646	False	lf
7779	0.132936034342807	0.0750128957495737	0.0746669951769193	1.12486406898902	0.132936034342807	1.79507204514603	False	lf
7780	0.145808069192818	0.0298796407234986	0.0671406101740291	1.52462462883589	0.145808069192818	1.99456028764008	False	lf
7781	0.0661747826406696	0.079556695937857	0.0377437632516261	1.09932326181901	0.0661747826406696	0.811646921860904	False	lf
7782	0.0443636801606361	0.301224399641993	0.0429127455249836	0.521109852522152	0.0443636801606361	0.513299738769133	False	lf
7783	0.0893666719176057	0.0392994758870398	0.0433600446093886	1.40561324150458	0.0893666719176057	1.14227916709186	False	lf
7784	0.0596983028599522	0.101146660337623	0.036416506637665	0.995048452200009	0.0596983028599522	0.721717292001886	False	lf
7785	-0.0226401514052166	0.621359385805228	0.0458372563455042	0.206657137140139	0.0226401514052166	0.229683397868365	False	lf
7786	-0.0206706111738732	0.599051161785654	0.0393152687991504	0.222536085236145	0.0206706111738732	0.204684250058679	False	lf
7787	0.0898313460014194	0.0960940054136605	0.0539821927877893	1.01730370387121	0.0898313460014194	1.14903381057981	False	lf
7788	0.0338640412650447	0.503114437373905	0.0505737306075347	0.298333219979248	0.0338640412650447	0.374448988430586	False	lf
7789	0.169579415379667	0.0014657602705149	0.0533037547082857	2.83393705405101	0.169579415379667	2.36936899746206	False	lf
7790	0.0454155824073825	0.281869420483461	0.0422027178210644	0.549952037415578	0.0454155824073825	0.527386881983473	False	lf
7791	0.0726638223104894	0.134746558304323	0.048583648497929	0.870482318746266	0.0726638223104894	0.902833493540107	False	lf
7792	0.1684764267755	0.0099268742003846	0.0653423196108377	2.0031874817394	0.1684764267755	2.35181366577209	False	lf
7793	0.0280571243955715	0.43785570629389	0.0361645109829819	0.358668986036697	0.0280571243955715	0.299067569117932	False	lf
7794	0.0063067547618276	0.870676768466936	0.0387395398282906	0.0601430432988653	0.0063067547618276	0.0261553903033894	False	lf
7795	0.0386002707164141	0.282709739709638	0.0359322298053566	0.548659229256191	0.0386002707164141	0.436682018693703	False	lf
7796	0.0581433501596774	0.113821973206973	0.0367706086334858	0.943773889774328	0.0581433501596774	0.700290574488988	False	lf
7797	0.0083527979627421	0.902371420257489	0.0680937137541436	0.0446146680382821	0.0083527979627421	0.0511706547221477	False	lf
7798	0.0703522077348318	0.0565262869324566	0.0368924129053043	1.24774954129924	0.0703522077348318	0.870227784722735	False	lf
7799	0.138749773250131	0.0145366290225347	0.0567780548192479	1.83753629269608	0.138749773250131	1.88484255263187	False	lf
7800	0.0467514114740499	0.227743106448434	0.0387594803620987	0.642554759807063	0.0467514114740499	0.54532179748926	False	lf
7801	0.131708105892077	0.0172979033966634	0.055332246182473	1.76200653261913	0.131708105892077	1.77618363870486	False	lf
7802	0.104010661081033	0.0257940150656226	0.0466562177719627	1.58848105083901	0.104010661081033	1.3574322574618	False	lf
7803	0.066569821898862	0.138382979749096	0.0449237703895342	0.858917322130724	0.066569821898862	0.817167560735134	False	lf
7804	0.0437811351747043	0.270749400420034	0.0397526634953574	0.567432496455399	0.0437811351747043	0.50551187517406	False	lf
7805	0.0540143297733965	0.336788615391233	0.0562338898572233	0.472642597565298	0.0540143297733965	0.643709881158107	False	lf
7806	0.0290607071570574	0.421277158978494	0.0361358329037741	0.375432087036249	0.0290607071570574	0.312021923444368	False	lf
7807	0.0422549923523884	0.309029445409943	0.0415380186906063	0.510000137501397	0.0422549923523884	0.485155592116574	False	lf
7808	0.107790345351309	0.0747985856289291	0.0604986813771826	1.12610661415905	0.107790345351309	1.41370254853762	False	lf
7809	0.102065880059754	0.162015566643596	0.0729915418593367	0.790443255934984	0.102065880059754	1.32859410935806	False	lf
7810	0.136777267152525	0.0106588553525746	0.0535606691680095	1.9722894314025	0.136777267152525	1.85432251349702	False	lf
7811	0.0560444400972276	0.145650518161904	0.0385167231894536	0.836687966000575	0.0560444400972276	0.671471161094469	False	lf
7812	0.0989583958179942	0.0177160848328808	0.0417282011464001	1.75163224877767	0.0989583958179942	1.2826799398935	False	lf
7813	0.136731930970292	0.0460936951826294	0.0685533113305076	1.33635847449431	0.136731930970292	1.85362178484455	False	lf
7814	0.0618189372649231	0.0829024166985204	0.0356492441446342	1.08143280909347	0.0618189372649231	0.751042450108777	False	lf
7815	-0.0025696840716791	0.945783720963784	0.0377881359737184	0.024208165427849	0.0025696840716791	-0.0191700859400142	False	lf
7816	-0.0110723621513295	0.768967032778152	0.0376961852373749	0.114092278910452	0.0110723621513295	0.0846366949831365	False	lf
7817	-0.0109461339204206	0.830311289388199	0.0510779941064314	0.0807590571199058	0.0109461339204206	0.0830779457739472	False	lf
7818	0.0638369978972966	0.132840074847669	0.0424731654595904	0.87667088837386	0.0638369978972966	0.779059064957866	False	lf
7819	-0.0323995794416304	0.421576325044373	0.0403135537015487	0.375123786294772	0.0323995794416304	0.35534189316325	False	lf
7820	0.0037738082652327	0.956173667429164	0.068669866279873	0.0194632207402915	0.0037738082652327	-0.0046174905998242	False	lf
7821	0.0352559579957988	0.414849520692354	0.0432381918922104	0.382109407346265	0.0352559579957988	0.392669245992361	False	lf
7822	-0.003610968823467	0.947524762414059	0.0548650703453016	0.0234094314503814	0.003610968823467	-0.0065883948583669	False	lf
7823	0.172475612661492	0.0151423089830899	0.0710080829460188	1.81980789615984	0.172475612661492	2.41553457038175	False	lf
7824	0.127900223557409	0.0006274950311862	0.0374038191943336	3.20238970879024	0.127900223557409	1.71777413160805	False	lf
7825	0.03331598647146	0.435490118729705	0.0427220374572024	0.361021694685821	0.03331598647146	0.367290860187669	False	lf
7826	0.0376175620273161	0.428631699791372	0.0475248080524703	0.367915713519618	0.0376175620273161	0.423714775971226	False	lf
7827	0.0382479512373414	0.343334483243489	0.0403630844153545	0.464282575454882	0.0382479512373414	0.432029749320087	False	lf
7828	0.09411115877953	0.0617678782866465	0.0503818296514147	1.20923731632828	0.09411115877953	1.21147422269488	False	lf
7829	0.163330107018475	0.0111363695190687	0.0643439679148795	1.95325636704476	0.163330107018475	2.27010288694991	False	lf
7830	0.174196985950813	0.0015857910438016	0.0551516731646197	2.79975403927724	0.174196985950813	2.443019901636	False	lf
7831	-0.0117177598958013	0.748252148076217	0.0365101920769522	0.125952027716894	0.0117177598958013	0.0926147101822558	False	lf
7832	0.0467546612296613	0.238518985600489	0.0396664067752615	0.622477046337228	0.0467546612296613	0.545365490608315	False	lf
7833	0.181448929506035	0.0099141267150177	0.0703614928938352	2.00374553456529	0.181448929506035	2.55917625428131	False	lf
7834	0.138452737567926	0.0061851288805411	0.0505707622452597	2.20865124647549	0.138452737567926	1.88024256521465	False	lf
7835	0.0764348794556027	0.170680671300367	0.0557910700106449	0.767815657695361	0.0764348794556027	0.956309435907383	False	lf
7836	0.144667907447638	0.0148378651858831	0.0593798683124003	1.828628579157	0.144667907447638	1.97678457348647	False	lf
7837	0.098772712769184	0.0707482123195273	0.0546584289669639	1.15028452950789	0.098772712769184	1.27994290887078	False	lf
7838	0.0276961533512693	0.432413797141572	0.0352786754375669	0.364100457348571	0.0276961533512693	0.294415690265203	False	lf
7839	0.0791258571638816	0.308844233225133	0.0777534943342034	0.510260503446848	0.0791258571638816	0.994681527774184	False	lf
7840	0.046228294389811	0.268326710046721	0.0417628372117243	0.57133609419898	0.046228294389811	0.538292363684678	False	lf
7841	0.072170377427854	0.0837292271031775	0.0417303342615413	1.07712291770577	0.072170377427854	0.895862157210713	False	lf
7842	0.0239690832777537	0.52281686983601	0.0375097554655229	0.281650407398903	0.0239690832777537	0.246620478959107	False	lf
7843	0.0186872230726714	0.759647436185351	0.0610805744900634	0.119387923568638	0.0186872230726714	0.179633841358986	False	lf
7844	0.0077546680427193	0.829160767456723	0.0359381709130072	0.0813612551552941	0.0077546680427193	0.0438433087316219	False	lf
7845	0.0693115685193915	0.0604027950826749	0.0369102255939474	1.21894296434417	0.0693115685193915	0.85559321923702	False	lf
7846	0.229965883120742	0.0003977394916376	0.064933147794894	3.40040128568277	0.229965883120742	3.3479817486604	False	lf
7847	0.134643699873842	0.0252730436172691	0.0601839308321037	1.59734245311022	0.134643699873842	1.82138221570711	False	lf
7848	0.0860728233200155	0.0401450444600778	0.041940641577374	1.3963680567731	0.0860728233200155	1.09453984013435	False	lf
7849	0.0921364876958162	0.0414394813720412	0.0451847535725617	1.38258568855892	0.0921364876958162	1.18261394274322	False	lf
7850	0.0909716940230902	0.128563269012348	0.0598579911433387	0.890883093183309	0.0909716940230902	1.16563091150144	False	lf
7851	0.190844999875864	0.0042916302325052	0.0668250394312115	2.36737770397088	0.190844999875864	2.71048694082554	False	lf
7852	0.0756976848346698	0.169280343093831	0.0550720917064054	0.771393469425114	0.0756976848346698	0.945828075359336	False	lf
7853	0.15602853795586	0.0088789809670234	0.0596284607189091	2.05163687496394	0.15602853795586	2.15476115730024	False	lf
7854	0.0785756794291515	0.0490281949743728	0.0399196399401875	1.30955409547705	0.0785756794291515	0.986822019542045	False	lf
7855	0.0366533394825236	0.423770027045722	0.0458225296151643	0.372869763880493	0.0366533394825236	0.411019170017132	False	lf
7856	0.092847686508964	0.0415699631659071	0.0455627136103343	1.38122036031097	0.092847686508964	1.1929983157463	False	lf
7857	-0.047652261462846	0.405404613137289	0.0572738244764517	0.392111313737066	0.047652261462846	0.557445196868352	False	lf
7858	0.140708413273194	0.0182323181328261	0.0596003391617397	1.73915810982606	0.140708413273194	1.9152101170229	False	lf
7859	0.0253847880822991	0.523457362045412	0.039786505820524	0.281118687781778	0.0253847880822991	0.264724319930498	False	lf
7860	0.0686110727819702	0.0864335740390738	0.0400176957454845	1.0633175284976	0.0686110727819702	0.845757540893818	False	lf
7861	0.0158959775194664	0.738514169723486	0.047618178924317	0.131641167550835	0.0158959775194664	0.14459373489689	False	lf
7862	0.0734588264666201	0.221720932373609	0.06011533677761	0.654193303794793	0.0734588264666201	0.914077960067159	False	lf
7863	0.137742920563599	0.0123346451308277	0.0550438196233306	1.90887334069717	0.137742920563599	1.86925589897971	False	lf
7864	-0.0354382884351088	0.568714763333311	0.0621783970800472	0.245105497700056	0.0354382884351088	0.39506024895372	False	lf
7865	-0.0287681543001101	0.544546514465895	0.0474759489263758	0.263965017445265	0.0287681543001101	0.308242425929775	False	lf
7866	0.0649258303340516	0.20877297860762	0.0516536113555731	0.680325712571186	0.0649258303340516	0.794219381716934	False	lf
7867	0.0786553368410359	0.0343004558191631	0.037162545653679	1.46470010857437	0.0786553368410359	0.987959506453577	False	lf
7868	0.0133425411482631	0.725909608904655	0.0380593670143977	0.139117454779167	0.0133425411482631	0.112759952866013	False	lf
7869	0.0851863576918431	0.0559501362209967	0.0445669642580687	1.25219885176378	0.0851863576918431	1.0817344709261	False	lf
7870	0.140733818480505	0.0085726354800185	0.0535385859718102	2.06688564266569	0.140733818480505	1.9156044117953	False	lf
7871	0.0054286855962742	0.885766836349663	0.0377877212335085	0.0526805839970291	0.0054286855962742	0.0154631210473583	False	lf
7872	0.0597998665744194	0.115605889483351	0.0380046563010414	0.937020040439992	0.0597998665744194	0.72311904767544	False	lf
7873	0.0576116005209604	0.126214324579371	0.0376742855839159	0.89889135243947	0.0576116005209604	0.692978088487791	False	lf
7874	0.0624117551089247	0.120660668237913	0.04021359130473	0.91843427382125	0.0624117551089247	0.75926143810418	False	lf
7875	0.0404559777229195	0.291576648182879	0.0383589263495762	0.535247260777301	0.0404559777229195	0.461246122371481	False	lf
7876	-0.0042740768273063	0.947885274389034	0.0653902173582177	0.0232442235426047	0.0042740768273063	0.0014430762938309	False	lf
7877	0.102002954928426	0.137918436157622	0.0687542645874229	0.860377675910066	0.102002954928426	1.32766234531735	False	lf
7878	0.0124301428319061	0.788192121428398	0.0462673642013766	0.1033679105479	0.0124301428319061	0.101436688255331	False	lf
7879	0.102346215622582	0.0519773814476021	0.0526656243379865	1.28418560347107	0.102346215622582	1.33274618792489	False	lf
7880	0.0544332126407887	0.346556011057275	0.057828282325602	0.460226563859553	0.0544332126407887	0.649428814323983	False	lf
7881	0.0409469057080637	0.41166773778442	0.0498767181890436	0.385453167132258	0.0409469057080637	0.467761385324313	False	lf
7882	0.146232013099026	0.0237271360842762	0.0646609697378886	1.62475467888574	0.146232013099026	2.00117483933812	False	lf
7883	0.110762069874532	0.0140526857907272	0.045100145422577	1.85224066418452	0.110762069874532	1.45814751256145	False	lf
7884	0.064216352891969	0.144387341578654	0.0439944651971069	0.840470879643908	0.064216352891969	0.784337503642658	False	lf
7885	0.0691399762872095	0.0518016273560756	0.0355515919762035	1.28565659661264	0.0691399762872095	0.853182737705564	False	lf
7886	-0.0249022764178714	0.651755397358818	0.055175941147607	0.185915363637277	0.0249022764178714	0.258546997311284	False	lf
7887	0.187557459733128	0.0031201155570554	0.0634572762545628	2.50582932108983	0.187557459733128	2.65744743571668	False	lf
7888	-0.0751663558284742	0.340292934978172	0.0788248857990356	0.468147067453839	0.0751663558284742	0.938281936275693	False	lf
7889	0.0886934503211753	0.0640306709534742	0.04789150494389	1.1936119473424	0.0886934503211753	1.1325016976808	False	lf
7890	0.0164382377302157	0.676142877237152	0.0393511322771445	0.169961522639462	0.0164382377302157	0.151381375674747	False	lf
7891	0.152263176848768	0.0004735542673227	0.0435624388709956	3.32463024549204	0.152263176848768	2.09556532939572	False	lf
7892	0.0799037025682113	0.181458437293592	0.0597957198276384	0.741222833554034	0.0799037025682113	1.0058057600388	False	lf
7893	0.0327934778455758	0.380359506607436	0.0373828131418793	0.419805724629009	0.0327934778455758	0.360474804201504	False	lf
7894	0.0454278117904128	0.346883870871086	0.0482940265634534	0.45981589316611	0.0454278117904128	0.52755084431301	False	lf
7895	0.0673791010891912	0.330015445096751	0.0691718438521364	0.481465734172644	0.0673791010891912	0.828489672536983	False	lf
7896	0.112870311192268	0.0817795965689847	0.0648511305078613	1.08735503621621	0.112870311192268	1.48978465186377	False	lf
7897	0.0455766558436422	0.268151682532884	0.0411590892848466	0.571619473687098	0.0455766558436422	0.529546774295698	False	lf
7898	-0.0351054547027595	0.49680811209129	0.0516620967479521	0.303811321431071	0.0351054547027595	0.390696357616139	False	lf
7899	0.125279376482264	0.0196994107991664	0.0537212988716071	1.70554676320376	0.125279376482264	1.67772016766619	False	lf
7900	0.100857856689818	0.0838231730070517	0.0583357113923121	1.0766359035908	0.100857856689818	1.3107208505498	False	lf
7901	0.0972290260655763	0.0721441798019425	0.0540699794408567	1.14179869966206	0.0972290260655763	1.25721711160122	False	lf
7902	0.0358628520605694	0.504181439367859	0.0536929290402794	0.297413146221037	0.0358628520605694	0.400631632229643	False	lf
7903	0.0023030963299578	0.948657253605199	0.0357662180966542	0.0228906682415323	0.0023030963299578	-0.0223852776579573	False	lf
7904	0.0831184993126711	0.282461345518523	0.0773334503772883	0.54904097643436	0.0831184993126711	1.05193446137053	False	lf
7905	0.0526179392823373	0.176311705524465	0.0389128703633894	0.753718853464008	0.0526179392823373	0.624679922581784	False	lf
7906	0.0903200976239401	0.0920110912571614	0.053606144828702	1.03615981850823	0.0903200976239401	1.15614371818538	False	lf
7907	0.0500038745631806	0.184942675504952	0.0377191543999254	0.73296286386614	0.0500038745631806	0.589200131677672	False	lf
7908	0.126584630138653	0.00041475933185	0.0358544884535167	3.38220383381381	0.126584630138653	1.69765291371244	False	lf
7909	0.053210036430567	0.234874433715605	0.0447935188572271	0.629164253978101	0.053210036430567	0.632742466653241	False	lf
7910	0.0903901366157635	0.221649574764538	0.0739597233002327	0.654333097559287	0.0903901366157635	1.15716302217826	False	lf
7911	0.0188811128789277	0.628197495895871	0.0389891805449107	0.201903799107162	0.0188811128789277	0.182077151943324	False	lf
7912	0.0952107589169217	0.0385996619146864	0.0460304607851189	1.41341649919428	0.0952107589169217	1.2275824446213	False	lf
7913	-0.0534010518642004	0.142930322274304	0.0364520876055103	0.844875627056137	0.0534010518642004	0.635345564513235	False	lf
7914	0.0446547251215788	0.250973498730384	0.0388982492268412	0.600372134944441	0.0446547251215788	0.517194269158827	False	lf
7915	0.0699581186399261	0.050433330790759	0.0357609690404129	1.29728234859124	0.0699581186399261	0.864682472379871	False	lf
7916	0.0605036479609806	0.114356432741664	0.0383198554636622	0.941739400575104	0.0605036479609806	0.732839977944269	False	lf
7917	0.0749644968405187	0.0608381919612284	0.0399881114786196	1.21582370114319	0.0749644968405187	0.935416872371296	False	lf
7918	0.10739868013623	0.0849369488699313	0.0623420603288221	1.0709033439193	0.10739868013623	1.40785806797886	False	lf
7919	0.0184388746200117	0.661187230680718	0.042071510185791	0.179675542424323	0.0184388746200117	0.176506026540713	False	lf
7920	0.146297307787633	0.035783281675409	0.0696859078764771	1.44631983290876	0.146297307787633	2.00219383655677	False	lf
7921	0.0873823186817659	0.119095035814557	0.0560652216164839	0.924106340643808	0.0873823186817659	1.11348923687091	False	lf
7922	0.137094401169202	0.0041312717276653	0.0478020542998056	2.38391623907216	0.137094401169202	1.85922516611037	False	lf
7923	0.0764654217714478	0.047615465089749	0.0386036080245191	1.32225196928986	0.0764654217714478	0.95674396969696	False	lf
7924	0.0162365012563707	0.669562820485768	0.0380470392026931	0.174208669868686	0.0162365012563707	0.148855065781638	False	lf
7925	0.133507676993754	0.0029869479376814	0.0449660393723916	2.52477234705596	0.133507676993754	1.80387394733941	False	lf
7926	0.0380198775574525	0.540896774389615	0.0621791051827568	0.266885608443252	0.0380198775574525	0.429020054860184	False	lf
7927	0.203637358733537	0.0007074750884328	0.0601291564717258	3.15028884788369	0.203637358733537	2.91777777955561	False	lf
7928	0.135640769161937	0.0108240320912091	0.0532273369322901	1.96561092880748	0.135640769161937	1.83676667525053	False	lf
7929	0.184896716410705	0.0090412200470069	0.0708283139419935	2.04377296068273	0.184896716410705	2.61459656330706	False	lf
7930	0.108373747143456	0.0142192358312934	0.044203930993453	1.8471237427884	0.108373747143456	1.42241389736051	False	lf
7931	0.0013662793944181	0.973624347219289	0.0413235138023843	0.0116085743314255	0.0013662793944181	-0.0336645032533661	False	lf
7932	0.0194983492641729	0.642990392751661	0.0420656574821949	0.19179551604329	0.0194983492641729	0.189863287653069	False	lf
7933	0.0458359295551353	0.357447958152117	0.04980873141237	0.446787179408609	0.0458359295551353	0.53302502057849	False	lf
7934	0.14816142438748	0.0038461573294623	0.0512578607169388	2.41497295464776	0.14816142438748	2.03131253027461	False	lf
7935	-0.0315284947016986	0.430176884840497	0.0399656918306923	0.366352929736395	0.0315284947016986	0.34400739621005	False	lf
7936	0.0867185326654617	0.053211196646278	0.0448574377021934	1.27399697428273	0.0867185326654617	1.10387881512476	False	lf
7937	0.236883560069756	2.73857435881869e-06	0.050513478242536	5.56247546244518	0.236883560069756	3.46157880489698	False	lf
7938	-0.0131312241550066	0.77552698956963	0.0460497625398014	0.110403083450383	0.0131312241550066	0.110134987718915	False	lf
7939	0.0796985682833532	0.0246017440813702	0.0354594182966462	1.60903410354435	0.0796985682833532	1.00287065729762	False	lf
7940	0.0271575235609687	0.584222309039296	0.0496274651915578	0.233421863131598	0.0271575235609687	0.287481772395354	False	lf
7941	0.0442450055236151	0.301869797306814	0.0428551288679614	0.520180336858161	0.0442450055236151	0.511712425585161	False	lf
7942	0.0432245974397572	0.268683448796559	0.0390783983436318	0.570759085772697	0.0432245974397572	0.498080791241607	False	lf
7943	0.177315684400357	0.0038289043579239	0.0613140865177443	2.41692548174441	0.177315684400357	2.49290224031264	False	lf
7944	0.0449949492558005	0.436543248509037	0.0578308763162948	0.359972724104127	0.0449949492558005	0.521749945183378	False	lf
7945	0.0282500048692242	0.451691749597817	0.0375366652802954	0.345157841997528	0.0282500048692242	0.301554888440691	False	lf
7946	0.136884014548838	0.0113056655535737	0.0540380060121527	1.94670386607082	0.136884014548838	1.85597256393719	False	lf
7947	0.121865259787952	0.064404664092526	0.0658956176659846	1.19108268052372	0.121865259787952	1.62572763145696	False	lf
7948	-0.02951197215763	0.587509847829043	0.0544051529617458	0.23098484935926	0.02951197215763	0.317856969788152	False	lf
7949	0.132236811254071	0.0266244936453123	0.0596472869134585	1.57471864305134	0.132236811254071	1.78431322341231	False	lf
7950	0.0538859315524245	0.343127698871766	0.0568414932084632	0.464544222248075	0.0538859315524245	0.641957843432235	False	lf
7951	0.0540489269138315	0.217583211909065	0.0438360113310717	0.662374616586555	0.0540489269138315	0.644182048108406	False	lf
7952	0.0423434635056037	0.34022366339867	0.0443980537111317	0.46823548341579	0.0423434635056037	0.486333821020276	False	lf
7953	-0.014335050629912	0.696870291381467	0.0367991231251479	0.15684804970612	0.014335050629912	0.125108370708508	False	lf
7954	0.0433695858571532	0.329964988677877	0.0445188670972632	0.481532139002893	0.0433695858571532	0.500015869091212	False	lf
7955	-0.0122036106431128	0.793887481217563	0.0467095470350873	0.1002410463753	0.0122036106431128	0.0986295582290188	False	lf
7956	0.135045191264715	0.0444874711421999	0.0672044327573956	1.3517622807029	0.135045191264715	1.82757511396012	False	lf
7957	0.142957643694069	0.0154458256813625	0.0590306347346924	1.81118887083453	0.142957643694069	1.95015812174628	False	lf
7958	0.0639519942005143	0.0848225017593231	0.0371087879441868	1.07148892258314	0.0639519942005143	0.780658756259963	False	lf
7959	0.0781574944448202	0.142060196901084	0.0532349217679987	0.847527587714119	0.0781574944448202	0.98085295725515	False	lf
7960	0.086689804570406	0.0538058246977665	0.0449543461591034	1.26917070765755	0.086689804570406	1.10346311287683	False	lf
7961	0.148258612531263	0.0019914154717966	0.0479567046590125	2.70083812305398	0.148258612531263	2.03283209647333	False	lf
7962	0.0483163631703697	0.215654598598427	0.0390225316338805	0.666241276564504	0.0483163631703697	0.566397153775465	False	lf
7963	0.0479890719059529	0.309862672639297	0.0472561186424607	0.508830737549567	0.0479890719059529	0.561983782434372	False	lf
7964	0.0644662578324354	0.17186666523199	0.0471854958196675	0.764808349663621	0.0644662578324354	0.787816786712812	False	lf
7965	0.0503760099162818	0.193657815284292	0.0387557209354245	0.712964971869975	0.0503760099162818	0.594239421829033	False	lf
7966	0.15225001442401	0.0001216379954245	0.0396195396406793	3.91493074557531	0.15225001442401	2.09535875316274	False	lf
7967	0.0870173399973125	0.119858734065246	0.0559465069276052	0.921330313585817	0.0870173399973125	1.10820375261671	False	lf
7968	0.0777261701114662	0.260233607844786	0.0690384322092295	0.584636617232471	0.0777261701114662	0.974700771430443	False	lf
7969	0.0279338501845051	0.511380086808679	0.0425373286514972	0.291256187450642	0.0279338501845051	0.297478467681413	False	lf
7970	0.129413634774388	0.0414923585142181	0.0634823681903683	1.38203187824409	0.129413634774388	1.74095842590703	False	lf
7971	0.0835817924076237	0.122104550885398	0.0540632526626384	0.913268149424614	0.0835817924076237	1.05860231149498	False	lf
7972	0.0898054853378003	0.106488930911569	0.0556354461246081	0.972695533012693	0.0898054853378003	1.14865776376366	False	lf
7973	0.0685392350091796	0.11124692656853	0.0430356992884431	0.953711978484252	0.0685392350091796	0.844749569096195	False	lf
7974	0.0836974250357229	0.254583130973059	0.0734646893355028	0.594170376676196	0.0836974250357229	1.06026731491002	False	lf
7975	0.117457228281328	0.0198183089558929	0.0504158035997542	1.70293340547416	0.117457228281328	1.55891633282284	False	lf
7976	-0.007169506495548	0.868942144229374	0.0434509396366511	0.0610091387163429	0.007169506495548	0.0366864187756672	False	lf
7977	0.135105085852294	0.0103294574610821	0.0526807472241911	1.98592248853323	0.135105085852294	1.82849920184821	False	lf
7978	0.186958136883562	0.0056819968804224	0.0676015441374071	2.24549900905301	0.186958136883562	2.64778937598581	False	lf
7979	0.0725602658245156	0.301846460650128	0.0702775240436358	0.520213912171385	0.0725602658245156	0.901369955922716	False	lf
7980	0.0752810050168894	0.0591945620239223	0.0398999251571479	1.22771818840342	0.0752810050168894	0.93990964261966	False	lf
7981	0.106148192689514	0.16743853808357	0.0768921689504306	0.776144576505313	0.106148192689514	1.38921898335052	False	lf
7982	0.030696132967783	0.406368077730758	0.0369698426417284	0.391080415413847	0.030696132967783	0.333198256449287	False	lf
7983	0.0895028507891762	0.0129121783615348	0.0360001150820213	1.88900048348203	0.0895028507891762	1.14425819818632	False	lf
7984	0.040072967704759	0.272078212781765	0.0364867164040736	0.565306233844985	0.040072967704759	0.456167949690208	False	lf
7985	0.257423857600177	0.0002226441467018	0.0697279366670163	3.65238871795248	0.257423857600177	3.79958838385421	False	lf
7986	0.0749773012744812	0.140460500118649	0.050863851214598	0.85244578958353	0.0749773012744812	0.935598581004439	False	lf
7987	0.066994895490565	0.15105676370016	0.046660040602324	0.820859824035902	0.066994895490565	0.823112403030834	False	lf
7988	0.0283847963399788	0.51635984880837	0.0437384427446048	0.287047535032459	0.0283847963399788	0.303293791528579	False	lf
7989	0.0776114692398174	0.158944714297412	0.0550971439775781	0.798753909961449	0.0776114692398174	0.973065495408769	False	lf
7990	0.0900803354381044	0.0117432497334386	0.0357494684583152	1.93021170325873	0.0900803354381044	1.15265520549307	False	lf
7991	0.0720983451297541	0.266776662089386	0.0649232733126797	0.573852165644241	0.0720983451297541	0.894845000198633	False	lf
7992	0.119601435087495	0.0486569781379754	0.0606625750271265	1.31285486660854	0.119601435087495	1.59137020246447	False	lf
7993	0.0824593893663272	0.0910475926738532	0.0487955016042815	1.04073153259595	0.0824593893663272	1.04245704978553	False	lf
7994	-0.0148028128567602	0.762094872234968	0.0488975788088777	0.117990960519451	0.0148028128567602	0.130939228645701	False	lf
7995	0.112400717856161	0.0191567058778082	0.0479838978235829	1.717679168644	0.112400717856161	1.48273017485826	False	lf
7996	0.101997827194737	0.0109363639478965	0.0400820532415385	1.96112704544708	0.101997827194737	1.32758642004955	False	lf
7997	0.0702611322560324	0.135084541604414	0.0470179010407133	0.869394346610959	0.0702611322560324	0.86894589433061	False	lf
7998	-0.0890265005526951	0.218175683488334	0.0722973543102384	0.661193654826133	0.0890265005526951	1.13733743452239	False	lf
7999	0.0450640317374137	0.3833162967988	0.0516906610033461	0.416442716202636	0.0450640317374137	0.522675378472636	False	lf
0	-0.0588479832042252	0.0179958168633571	0.0248754614226568	1.74482843513517	0.0588479832042252	1.9612336752575	False	mid
1	-0.0275502029736232	0.225664381231009	0.0227386385734233	0.646536984367403	0.0275502029736232	0.633260104444208	False	mid
2	-0.0372505360430606	0.108903066171857	0.0232359395970428	0.962959892486905	0.0372505360430606	0.976956410283257	False	mid
3	-0.0486696320746307	0.0363221520257837	0.0232501657512455	1.43982842817862	0.0486696320746307	1.46061663035101	False	mid
4	-0.0755348677413967	0.0020246515447682	0.0244719299248249	2.69364971082274	0.0755348677413967	2.9173327143557	False	mid
5	-0.0328876979340271	0.16928736676623	0.0239270745667307	0.771375450328332	0.0328876979340271	0.8146036791711	False	mid
6	-0.0533770119228398	0.0177327529395022	0.022511007090634	1.75122383667066	0.0533770119228398	1.68415792567755	False	mid
7	-0.0249278093847308	0.302127491253234	0.0241576208620353	0.519809755506687	0.0249278093847308	0.551225092638036	False	mid
8	-0.0674418229478612	0.0035720631561337	0.0231466855517238	2.44708087113906	0.0674418229478612	2.43311536908189	False	mid
9	-0.0679990037717896	0.0025364783298966	0.0225240170166398	2.59576884367439	0.0679990037717896	2.4652280229008	False	mid
10	-0.0375847926651275	0.0877365951167571	0.0220121078634417	1.05681922371152	0.0375847926651275	0.98991307609164	False	mid
11	-0.0686473567396845	0.0054476310377235	0.02469951956804	2.26379231440418	0.0686473567396845	2.50282519466874	False	mid
12	-0.0585913397236134	0.0163014149609785	0.0243917527095011	1.78777469724791	0.0585913397236134	1.94782586997263	False	mid
13	-0.0672993309763881	0.0039132363026793	0.0233267388655273	2.40746392622375	0.0672993309763881	2.4249323357871	False	mid
14	-0.0630034230997682	0.0103148540009311	0.0245618599362646	1.98653691476196	0.0630034230997682	2.18387979290018	False	mid
15	-0.0308093996841213	0.175911684725177	0.0227635918532915	0.754705312088158	0.0308093996841213	0.741715899876907	False	mid
16	-0.0409954629283468	0.0871880717828175	0.0239680556377644	1.05954292691661	0.0409954629283468	1.12629593040236	False	mid
17	-0.009687649024707	0.671321579116112	0.0228301953807775	0.173069392528431	0.009687649024707	0.168923405591219	False	mid
18	-0.0154310774279193	0.492233578356045	0.0224693679069013	0.307828763657729	0.0154310774279193	0.29382834824417	False	mid
19	-0.0409274988077068	0.0782918342198923	0.0232452214382277	1.10628353217163	0.0409274988077068	1.12350426984442	False	mid
20	-0.0935734091016949	0.0001226926691482	0.0243637443838886	3.91118138546841	0.0935734091016949	4.1295471446846	False	mid
21	-0.0939052065124038	0.000177611883807	0.0250487360415656	3.75052797944052	0.0939052065124038	4.15350341845042	False	mid
22	-0.100564678804845	4.4369186883745e-05	0.0246272927859763	4.35291853015517	0.100564678804845	4.6465660946428	False	mid
23	-0.0212849731835205	0.366369354212078	0.0235637011085204	0.436080861022789	0.0212849731835205	0.445087993036294	False	mid
24	-0.0684150618278298	0.0017478067469289	0.021857546456822	2.75750658851063	0.0684150618278298	2.48932631428849	False	mid
25	-0.0576820521796985	0.0153357255710815	0.0237927694068883	1.81429567165003	0.0576820521796985	1.90064527843402	False	mid
26	-0.017852527132409	0.414159077048357	0.0218621166520957	0.382832815848425	0.017852527132409	0.353489386323837	False	mid
27	-0.0585708960333498	0.0077539335594166	0.021997625565915	2.11047792462135	0.0585708960333498	1.94675955715842	False	mid
28	-0.0700727908864216	0.0022155062343853	0.022901767392309	2.65452702353562	0.0700727908864216	2.5863508612769	False	mid
29	-0.0339567524005608	0.127456205252838	0.0222782605065927	0.894639015891347	0.0339567524005608	0.853219297043066	False	mid
30	-0.0539667547189277	0.0306356234869219	0.0249641091814698	1.51377327661245	0.0539667547189277	1.71313799901696	False	mid
31	-0.0281044815698158	0.241135229977463	0.0239767823965686	0.617739334346424	0.0281044815698158	0.651198140542754	False	mid
32	-0.0724750209234493	0.0010276285108225	0.0220768514866184	2.98816385504686	0.0724750209234493	2.72979357983207	False	mid
33	-0.0578017860819229	0.0172415541053985	0.0242710074123652	1.76342359065867	0.0578017860819229	1.90682910151171	False	mid
34	-0.0735956194088539	0.0022724791267231	0.024113124800028	2.64350009718876	0.0735956194088539	2.79785048506924	False	mid
35	-0.0618431163481088	0.0052897589204605	0.0221752307099332	2.27656412038438	0.0618431163481088	2.12066268743621	False	mid
36	-0.0619909550270682	0.0073843568280608	0.023139633540734	2.13168732542831	0.0619909550270682	2.12867241103894	False	mid
37	-0.0513396845428997	0.0170055834751904	0.0215117591259633	1.76940846248408	0.0513396845428997	1.58570791294252	False	mid
38	-0.0351120522027487	0.130795109674358	0.023238027482679	0.883408493635183	0.0351120522027487	0.89580372670387	False	mid
39	-0.0744662756745477	0.0028211927968288	0.0249336488269107	2.54956723368234	0.0744662756745477	2.85122703914375	False	mid
40	-0.0312672229707748	0.192735614718136	0.0240050111960927	0.715038026670908	0.0312672229707748	0.757523833158144	False	mid
41	-0.049467951694485	0.0429250518130394	0.0244353934298066	1.36728917194798	0.049467951694485	1.49754784306367	False	mid
42	-0.0458687273263051	0.0456602170081507	0.0229513373908234	1.34046202878055	0.0458687273263051	1.33423394901817	False	mid
43	-0.0252893493740163	0.295303777597855	0.0241643223650927	0.529730997398586	0.0252893493740163	0.562256122002208	False	mid
44	-0.0273087266125586	0.218342974207758	0.0221851498232176	0.66086077815021	0.0273087266125586	0.62551042099114	False	mid
45	-0.0442967423493749	0.0479735298232169	0.0223992106444483	1.31899832559609	0.0442967423493749	1.26549147346766	False	mid
46	-0.0398731419006394	0.0782905558599048	0.0226462907855563	1.10629062345039	0.0398731419006394	1.0805803136929	False	mid
47	-0.0249619033877268	0.255016967182333	0.0219301108207545	0.5934309234542	0.0249619033877268	0.552261523355534	False	mid
48	-0.0787651750143332	0.0004570430090859	0.022473860808373	3.34004292962418	0.0787651750143332	3.12112410001	False	mid
49	-0.0210977157309336	0.336783615453473	0.0219644370434793	0.472649045115477	0.0210977157309336	0.439879550561272	False	mid
50	-0.0726518437201909	0.0020232054422778	0.023536262633935	2.693960015441	0.0726518437201909	2.74048432127909	False	mid
51	-0.0073486963823701	0.738285359553671	0.0219938645389042	0.1317757436974	0.0073486963823701	0.124824893658512	False	mid
52	-0.0683125639631993	0.0018149701405921	0.0219024264822869	2.74113051546685	0.0683125639631993	2.483380141391	False	mid
53	-0.0404035979483348	0.0908648528399888	0.0238953914585089	1.04160407243722	0.0404035979483348	1.10208541455706	False	mid
54	-0.0547329827132287	0.0223462091809656	0.0239591307333904	1.65079614015723	0.0547329827132287	1.75111242092364	False	mid
55	-0.0679986014832457	0.0064493071466162	0.024962614679002	2.19048693940563	0.0679986014832457	2.4652047714022	False	mid
56	-0.0508402077437723	0.0296671998020114	0.0233801247804188	1.52772344350201	0.0508402077437723	1.56196719672826	False	mid
57	-0.027153230812888	0.252155170505063	0.0237119129133718	0.598332122096183	0.027153230812888	0.620541065622401	False	mid
58	-0.0568824585049959	0.0117221720857235	0.0225688266596338	1.93099190730762	0.0568824585049959	1.85957404007517	False	mid
59	-0.0508975488356583	0.0377198277484113	0.0244948665062433	1.42343029918193	0.0508975488356583	1.56468474780922	False	mid
60	-0.0240169895830986	0.309989094362667	0.023656350487611	0.50865358468646	0.0240169895830986	0.523831727949213	False	mid
61	-0.070964522717534	0.0037115724753123	0.0244562844978295	2.43044205462607	0.070964522717534	2.63920679187974	False	mid
62	-0.0626301274193856	0.0075452805253742	0.0234414546988411	2.12232460898882	0.0626301274193856	2.16345326280137	False	mid
63	-0.0345817043557572	0.133740029158382	0.02306192322518	0.873738586449987	0.0345817043557572	0.876145194283484	False	mid
64	-0.0115288362703407	0.616296361767395	0.0230067709299321	0.210210396067812	0.0115288362703407	0.206403571991236	False	mid
65	-0.0824305422481297	0.0003916961458581	0.023248579654578	3.40705070172447	0.0824305422481297	3.35948907200607	False	mid
66	-0.0637689045076453	0.0070184988086199	0.023653459367659	2.15375576947299	0.0637689045076453	2.22602765869306	False	mid
67	-0.023598646163437	0.305371691734435	0.0230234742552154	0.515171224952644	0.023598646163437	0.511440609085133	False	mid
68	-0.0298124434884837	0.18602656655409	0.0225437635989561	0.730425029524276	0.0298124434884837	0.707779684904541	False	mid
69	-0.0077633328257339	0.726242235962505	0.0221728080560384	0.138918497488587	0.0077633328257339	0.132354508319633	False	mid
70	-0.0463575871539827	0.0549150619602807	0.0241502664196979	1.26030852205108	0.0463575871539827	1.35593330819791	False	mid
71	-0.0542094740539514	0.0194418371142068	0.0231966870137723	1.71126269975615	0.0542094740539514	1.72512790061514	False	mid
72	-0.0477456406080735	0.0344749703769126	0.0225804076398834	1.4624960983254	0.0477456406080735	1.41837422892534	False	mid
73	-0.0539668436031976	0.0148668619986833	0.0221574591125731	1.82778068988243	0.0539668436031976	1.71314238306143	False	mid
74	-0.0623581108040476	0.0094505106386838	0.0240272122990394	2.02454472465781	0.0623581108040476	2.14862134648099	False	mid
75	-0.0803522444205666	0.0002945686726221	0.0221965676389348	3.53081344225495	0.0803522444205666	3.22340974844972	False	mid
76	-0.0515802749823485	0.0232978464268535	0.022737464352905	1.63268422181346	0.0515802749823485	1.59719916220928	False	mid
77	-0.0449057636950468	0.070747463408418	0.0248496968576946	1.15028912679273	0.0449057636950468	1.29193625428525	False	mid
78	-0.0402265361540013	0.0751009375641074	0.0226011151877398	1.12435464120653	0.0402265361540013	1.09488684106397	False	mid
79	-0.0303569807514704	0.1791103734531	0.02259545815289	0.746879260588844	0.0303569807514704	0.726232807199861	False	mid
80	0.0123677874567	0.582607168705587	0.0225040526509385	0.234624175887334	0.0123677874567	0.224285730636583	False	mid
81	-0.0723362488386211	0.0030643532025112	0.0244279560418584	2.51366117864091	0.0723362488386211	2.72141605514655	False	mid
82	-0.0720053868234653	0.0026159276583209	0.0239252423953206	2.58237427029671	0.0720053868234653	2.70148722888055	False	mid
83	-0.0262189001745385	0.255591505922246	0.0230623007863139	0.592453583191235	0.0262189001745385	0.591027866529416	False	mid
84	-0.0674658884145704	0.0028989440341725	0.0226528223947972	2.53776016887565	0.0674658884145704	2.43449858316072	False	mid
85	-0.038289794997268	0.106146277477221	0.0236977039104739	0.974095231827228	0.038289794997268	1.01748112363528	False	mid
86	-0.071934057068367	0.0022284065071572	0.023523454467185	2.65200558202989	0.071934057068367	2.69719912824319	False	mid
87	-0.0506662577079648	0.0245501365416676	0.0225342733077331	1.60994608809792	0.0506662577079648	1.55373583639968	False	mid
88	-0.0370915557154493	0.1056378742946	0.0229226982438019	0.976180346497805	0.0370915557154493	0.970819668005048	False	mid
89	-0.022915700783266	0.320183854134083	0.0230521664234547	0.494600571970961	0.022915700783266	0.491470718218764	False	mid
90	-0.06659888811041	0.0034702262209848	0.0227868519755975	2.45964221301228	0.06659888811041	2.38488154174195	False	mid
91	-0.0537645933250528	0.0294534359213194	0.0246925175439322	1.53086403484534	0.0537645933250528	1.70317945066129	False	mid
92	-0.0569610410833896	0.0120402213003738	0.022684935715803	1.91936553063235	0.0569610410833896	1.86359309372349	False	mid
93	-0.0373961684044744	0.11028617939254	0.0234178578418803	0.957478908136664	0.0373961684044744	0.982592485017449	False	mid
94	-0.0540844725380594	0.0145823920352699	0.0221422861471762	1.83617123030409	0.0540844725380594	1.718948491972	False	mid
95	-0.0575100520647002	0.0136897834386711	0.0233277924386341	1.86360342199998	0.0575100520647002	1.89177743364369	False	mid
96	-0.009848985386479	0.67901047514188	0.0238005241414636	0.168123525776605	0.009848985386479	0.172110485483534	False	mid
97	-0.0344048961848583	0.121180348439774	0.0221990240694288	0.916567803075225	0.0344048961848583	0.869632830369457	False	mid
98	0.0085154989217554	0.720709528687663	0.0238188655131214	0.142239735982579	0.0085154989217554	0.146330591910766	False	mid
99	-0.0527531602208221	0.0271002927197762	0.0238694503594155	1.56702601813309	0.0527531602208221	1.65373681017702	False	mid
100	-0.0174378209586542	0.44978354098715	0.0230727387594689	0.346996440828448	0.0174378209586542	0.342979345874361	False	mid
101	-0.0759881956426195	0.002353655244521	0.0249834003206497	2.62825715082445	0.0759881956426195	2.94557396574969	False	mid
102	-0.0433172139353037	0.0631322243746842	0.0233106423021332	1.19974890865091	0.0433172139353037	1.22345773269925	False	mid
103	-0.0487919672028447	0.0407069728288798	0.0238416376735085	1.39033119269786	0.0487919672028447	1.46624991638709	False	mid
104	-0.0102338878316728	0.64625273150832	0.022297307808896	0.189597608267078	0.0102338878316728	0.179789427349125	False	mid
105	-0.0660724914644989	0.0064903569612559	0.0242742095740789	2.18773141690679	0.0660724914644989	2.35497351250905	False	mid
106	-0.0350645924549203	0.144182006378393	0.0240103757434559	0.841088935304327	0.0350645924549203	0.89403693681795	False	mid
107	-0.0864026343045948	0.0002123143155025	0.0233275075142144	3.67302072211209	0.0864026343045948	3.62623217072486	False	mid
108	-0.132909234771633	8.82907385883954e-08	0.0248460572227494	7.0540848501133	0.132909234771633	7.3544908517783	False	mid
109	-0.0911548257054332	8.02796811274203e-05	0.0231148358339259	4.09539436120793	0.0911548257054332	3.95669368796234	False	mid
110	-0.0374302136678261	0.113304736255773	0.0236374625673519	0.945751935796305	0.0374302136678261	0.983912069319949	False	mid
111	-0.0302362142509866	0.166011429275423	0.0218290861376408	0.779862011355251	0.0302362142509866	0.72212308891141	False	mid
112	-0.0347828915869126	0.150509098904395	0.0241928296924795	0.822437244359026	0.0347828915869126	0.883580717392716	False	mid
113	-0.0625884157546973	0.0046264446525872	0.0221007851843635	2.33475262904817	0.0625884157546973	2.16117601755447	False	mid
114	-0.055691391486047	0.0204080685507075	0.0240177501284643	1.69019809560054	0.055691391486047	1.79912193876188	False	mid
115	0.0045738328306389	0.835710403140487	0.0220549553584911	0.0779441915884954	0.0045738328306389	0.077645161671838	False	mid
116	-0.0379017840514719	0.0880467720375473	0.0222194611932712	1.05528656146818	0.0379017840514719	1.00226823354698	False	mid
117	-0.0595548319424703	0.0126235468163141	0.0238771687720688	1.89881860497012	0.0595548319424703	1.99836869504971	False	mid
118	-0.0615642870492508	0.0072809828865005	0.0229399765744712	2.13780998972949	0.0615642870492508	2.10559186631543	False	mid
119	-0.0487285694324216	0.0328735806175275	0.0228384063442732	1.48315298962867	0.0487285694324216	1.4633293973624	False	mid
120	-0.0562124010048641	0.0133591421393737	0.0227208127090267	1.87422142929297	0.0562124010048641	1.82545828957963	False	mid
121	-0.0863202220668741	0.0004174681757345	0.0244617227797892	3.37937662588017	0.0863202220668741	3.62060964469911	False	mid
122	-0.0422103595193885	0.0540600857366912	0.0219120378358367	1.26712326986662	0.0422103595193885	1.17670320276535	False	mid
123	-0.0220342496941873	0.344655591234582	0.0233165075912658	0.46261467169575	0.0220342496941873	0.466171496819941	False	mid
124	-0.018482863662724	0.402321593845658	0.0220695607342972	0.3954266568736	0.018482863662724	0.369694821838133	False	mid
125	-0.0270335416417597	0.275985230696867	0.0248154719020495	0.559114158508976	0.0270335416417597	0.616727213503826	False	mid
126	-0.0266691108130162	0.266485877573646	0.0240004607078746	0.574325801475499	0.0266691108130162	0.605174740764036	False	mid
127	-0.0624018810700618	0.0091688985465587	0.02394829913708	2.03768283269232	0.0624018810700618	2.1510049536189	False	mid
128	-0.0272459950077119	0.215584000013404	0.0220017424650501	0.666383474300413	0.0272459950077119	0.623503659415601	False	mid
129	-0.0671406236442087	0.003101632878739	0.0227019584085875	2.50840960825464	0.0671406236442087	2.41583218518114	False	mid
130	-0.054670883973465	0.0252575350864389	0.0244345595516873	1.59760903503927	0.054670883973465	1.74802127097206	False	mid
131	-0.0307800404675295	0.188995613057749	0.0234326035024078	0.72354827649831	0.0307800404675295	0.740706970401424	False	mid
132	-0.015799933475282	0.485696934899096	0.0226629838448844	0.313634637232357	0.015799933475282	0.30265006702931	False	mid
133	-0.0250051164270866	0.264917912895489	0.0224292812923944	0.576888675116704	0.0250051164270866	0.553576308769172	False	mid
134	-0.0150885479450055	0.511485480709819	0.0229823929693232	0.291166689883597	0.0150885479450055	0.285722244616979	False	mid
135	-0.0185025122963093	0.400832363825749	0.022023245275372	0.397037220116129	0.0185025122963093	0.370204437897509	False	mid
136	-0.0566461586038851	0.0205333265152455	0.0244537918046077	1.68754068676263	0.0566461586038851	1.84751145397349	False	mid
137	-0.0844916618567225	0.0005645928434325	0.0245039943591291	3.24826463110839	0.0844916618567225	3.49681585978833	False	mid
138	-0.0323209720204746	0.145876321286112	0.0222251449280682	0.836015197272753	0.0323209720204746	0.794441678043606	False	mid
139	-0.0591664994211265	0.0086703309964123	0.0225414520373609	2.06196432268856	0.0591664994211265	1.97792964911305	False	mid
140	-0.0604281161073369	0.0069424456002442	0.0223841621966019	2.15848751461786	0.0604281161073369	2.04466639976397	False	mid
141	-0.0594796698733395	0.0105862332231837	0.0232699843962573	1.97525854238462	0.0594796698733395	1.99440555145585	False	mid
142	-0.0287769762556714	0.236551670257391	0.0243120670536989	0.626073981113588	0.0287769762556714	0.673241379049197	False	mid
143	-0.0101460807566902	0.659071330153251	0.0229967809990799	0.181067579919607	0.0101460807566902	0.17802828377911	False	mid
144	-0.0538988323478675	0.0296215452219805	0.0247797690753671	1.52839229004589	0.0538988323478675	1.70978929095149	False	mid
145	-0.060200124242505	0.0069090481562018	0.0222864651542681	2.16058178026446	0.060200124242505	2.03253468847537	False	mid
146	-0.0416549786326056	0.0924736480484822	0.0247579190601724	1.03398200928941	0.0416549786326056	1.15354136280426	False	mid
147	-0.0513959940298022	0.0296569604762948	0.0236342331069444	1.52787336160217	0.0513959940298022	1.58839416188636	False	mid
148	-0.0751828521186566	0.0019271135768093	0.0242428277697191	2.71509268891071	0.0751828521186566	2.89548397154852	False	mid
149	-0.0362713930831279	0.131204132516316	0.0240308085775735	0.882052485838651	0.0362713930831279	0.939425001694921	False	mid
150	-0.0661720803209478	0.0027750199075246	0.0221191506527598	2.55673389697479	0.0661720803209478	2.36061922084006	False	mid
151	-0.0603959939079245	0.0062532773041649	0.0220891222628579	2.20389231192411	0.0603959939079245	2.04295523577004	False	mid
152	-0.060021141486897	0.0095761009408142	0.0231672835581911	2.01881128471865	0.060021141486897	2.02303286826346	False	mid
153	-0.0727730050577682	0.0014749205925397	0.022887663878747	2.83123136080455	0.0727730050577682	2.74782019316425	False	mid
154	-0.0237517978929289	0.320675330331998	0.0239175211698328	0.493934449216509	0.0237517978929289	0.515962933291596	False	mid
155	-0.0754991047960517	0.001336864246214	0.0235350271033441	2.87391269155137	0.0754991047960517	2.91510976303974	False	mid
156	-0.0763560617304356	0.0012982787847448	0.0237398993497989	2.8866320396805	0.0763560617304356	2.96857732442245	False	mid
157	-0.0412779349117373	0.083532236018943	0.0238525087151156	1.07814589309802	0.0412779349117373	1.13793070444995	False	mid
158	-0.025849487621884	0.241378933049335	0.0220644030351506	0.617300636722824	0.025849487621884	0.579523073955204	False	mid
159	-0.0414587312303147	0.0741041951183323	0.0232135716822783	1.13015720544616	0.0414587312303147	1.14540468658471	False	mid
160	-0.0298841297575452	0.226819484188606	0.0247263926021227	0.644319641524542	0.0298841297575452	0.710197560048683	False	mid
161	-0.0538954785643011	0.0161677967032563	0.0224087792131776	1.79134916035427	0.0538954785643011	1.70962401682123	False	mid
162	-0.0563789478438617	0.0116437262048891	0.0223481064115932	1.93390801528268	0.0563789478438617	1.83391222067877	False	mid
163	-0.0531636052817077	0.0157237389263723	0.0220114943381068	1.80344417572559	0.0531636052817077	1.67372427437516	False	mid
164	-0.0616457718732936	0.0087754137862935	0.0235227996311405	2.05673239613085	0.0616457718732936	2.10999130600577	False	mid
165	-0.0670053406777654	0.0029768937390803	0.0225598557619348	2.52623666731992	0.0670053406777654	2.40808690565288	False	mid
166	-0.0342318288040008	0.117416365901048	0.0218634447211884	0.930271365395467	0.0342318288040008	0.863278333755647	False	mid
167	-0.0604591045113379	0.0095087175343335	0.0233144689197075	2.02187805354843	0.0604591045113379	2.04631775777658	False	mid
168	-0.0229575919253579	0.330049615219686	0.023570085459377	0.481420769223756	0.0229575919253579	0.492686406018242	False	mid
169	-0.0794394699440841	0.001112200813594	0.0243642771159342	2.95381679156513	0.0794394699440841	3.16440886621925	False	mid
170	-0.029394974861331	0.231612210105954	0.0245732965832274	0.635238549254354	0.029394974861331	0.693767868395563	False	mid
171	-0.0568527910031451	0.0132576354867442	0.0229543850342112	1.87753392590318	0.0568527910031451	1.85805769993106	False	mid
172	-0.0347584420611715	0.134552057530201	0.0232281974491708	0.871109656746897	0.0347584420611715	0.882675674578351	False	mid
173	-0.0736761849272787	0.0008225822339229	0.0220252248501384	3.08482067458925	0.0736761849272787	2.80277134037328	False	mid
174	-0.0369025162386198	0.106033135196331	0.0228317167630696	0.974558397148487	0.0369025162386198	0.963544246903107	False	mid
175	-0.0751928278532938	0.0010639936063968	0.0229734272516313	2.97306098173544	0.0751928278532938	2.89610216498121	False	mid
176	-0.0569182818724227	0.0155119116450132	0.0235179936015359	1.80933467763954	0.0569182818724227	1.86140573282194	False	mid
177	-0.0296796790493617	0.230315146954485	0.0247423969032477	0.637677499194115	0.0296796790493617	0.703310873106814	False	mid
178	-0.0521093360537701	0.0260985617181221	0.023422642087269	1.5833834258071	0.0521093360537701	1.6225957470471	False	mid
179	-0.0570612783914438	0.0164145757925684	0.0237798450867909	1.78477033640874	0.0570612783914438	1.86872515742013	False	mid
180	-0.0696102763261667	0.0045099004046772	0.0245097738771375	2.34583304884858	0.0696102763261667	2.55911877010961	False	mid
181	-0.101457353762447	6.08053822085267e-05	0.0253032101322022	4.21605797730605	0.101457353762447	4.71441150616702	False	mid
182	-0.0658379055701344	0.002722860271046	0.0219649462154912	2.56497464476752	0.0658379055701344	2.34169803239306	False	mid
183	-0.0570878543149776	0.0197865688212581	0.0244973279008814	1.70362951004772	0.0570878543149776	1.87008685438258	False	mid
184	-0.0379414359703653	0.101742041533751	0.0231849790599376	0.992499552158301	0.0379414359703653	1.00381835593065	False	mid
185	-0.0714602102251334	0.0040446477839135	0.024858678575279	2.39311929164451	0.0714602102251334	2.66878797081435	False	mid
186	-0.0406103454739321	0.090493598968556	0.0239900475917755	1.04338213936884	0.0406103454739321	1.11051666850869	False	mid
187	-0.0335922129582829	0.141874779684811	0.0228698114956689	0.848094799871578	0.0335922129582829	0.839966219627908	False	mid
188	-0.0715844791714968	0.0013165791491301	0.0222842079664183	2.88055302717909	0.0715844791714968	2.67622635249911	False	mid
189	-0.0746433898571643	0.000748660018507	0.022142081816715	3.12571535934614	0.0746433898571643	2.86213851703674	False	mid
190	-0.0476831942661201	0.0568140890475071	0.0250339863429343	1.24554395237279	0.0476831942661201	1.4155388434276	False	mid
191	-0.0127708569798117	0.596262666274019	0.0241058442264739	0.224562382233615	0.0127708569798117	0.233055556091946	False	mid
192	-0.0625743180706273	0.0044740631593883	0.022012695928199	2.34929788935423	0.0625743180706273	2.16040659171626	False	mid
193	-0.0318955154338793	0.178117992653803	0.0236864469844738	0.749292207905788	0.0318955154338793	0.779446481228939	False	mid
194	-0.0808959841383588	0.0006003253087809	0.023574749522804	3.22161334707858	0.0808959841383588	3.25877871476882	False	mid
195	-0.0484100087965084	0.0439302073662857	0.0240277262273002	1.35723674670461	0.0484100087965084	1.44869281708525	False	mid
196	-0.0460357781458916	0.0352937236002218	0.0218700166342645	1.45230251977209	0.0460357781458916	1.34163182065165	False	mid
197	-0.0592272629045543	0.0136674802943321	0.0240186535383551	1.86431154359839	0.0592272629045543	1.9811217563138	False	mid
198	-0.0408431198148152	0.0718305880942931	0.0226882229232156	1.14369057787882	0.0408431198148152	1.1200425300065	False	mid
199	-0.0476480332305955	0.0531471004697972	0.024640558350984	1.2745204241664	0.0476480332305955	1.41394343870052	False	mid
200	-0.0772612306766935	0.0006914260404102	0.0227710639619691	3.16025426813537	0.0772612306766935	3.02550721449463	False	mid
201	-0.0224067904981208	0.316797401741223	0.022383045946194	0.499218388995665	0.0224067904981208	0.476798672471123	False	mid
202	-0.0984299265891104	6.55455810454634e-05	0.0246574032385321	4.18345658226927	0.0984299265891104	4.48598889424214	False	mid
203	-0.0295181421124183	0.234501405445121	0.02482929964336	0.629854550069445	0.0295181421124183	0.697889606511868	False	mid
204	-0.0138063036232401	0.576655443880866	0.0247302158530287	0.239083603685733	0.0138063036232401	0.256114042893313	False	mid
205	-0.010597527257659	0.640464391883897	0.0226903679127391	0.193505010865769	0.010597527257659	0.187141792923826	False	mid
206	-0.0024201917071862	0.915976855746342	0.0229395989690951	0.0381154996385215	0.0024201917071862	0.0448992979021872	False	mid
207	-0.0687144768622172	0.0027565799942778	0.0229533766529797	2.55962940003965	0.0687144768622172	2.50673150766015	False	mid
208	-0.0382739144179347	0.121656192002779	0.0247269994829149	0.914865781643134	0.0382739144179347	1.01685655254407	False	mid
209	-0.0484921327332456	0.0452847207231193	0.0242218433068108	1.34404830626465	0.0484921327332456	1.45245994830311	False	mid
210	-0.0409171301669769	0.0667851434706093	0.0223210660625145	1.17532013672095	0.0409171301669769	1.1230786361413	False	mid
211	-0.0493574829356802	0.0317751771096187	0.0229866112075601	1.49791202008109	0.0493574829356802	1.49241347758794	False	mid
212	-0.0495838455631052	0.0437006677634117	0.0245835695308236	1.35951192678818	0.0495838455631052	1.50294261636194	False	mid
213	-0.0398323359953789	0.0844284905947818	0.0230838558476659	1.07351097493638	0.0398323359953789	1.07893359539775	False	mid
214	-0.0501634173727293	0.0384352638914116	0.0242313994286168	1.41527013277631	0.0501634173727293	1.53004803675339	False	mid
215	-0.0045810372722538	0.835635456992326	0.0220794770380839	0.0779831406766342	0.0045810372722538	0.0777603986755334	False	mid
216	-0.0281499177465955	0.227755417589607	0.0233384413081646	0.642531283723623	0.0281499177465955	0.652677819175714	False	mid
217	-0.0575425931478838	0.0111789452053533	0.0226808632732158	1.95159917257711	0.0575425931478838	1.89345377314465	False	mid
218	-0.0643297384844868	0.0069720966054253	0.0238419523637606	2.1566366039326	0.0643297384844868	2.25712988830142	False	mid
219	-0.0477592818351051	0.0286843677629606	0.0218298472938529	1.54235471803475	0.0477592818351051	1.41899393968225	False	mid
220	-0.0444925225094571	0.0448219687566691	0.0221761690898139	1.34850907146496	0.0444925225094571	1.27396667785012	False	mid
221	-0.0318084372576815	0.174930703607251	0.0234483904756158	0.757133957034094	0.0318084372576815	0.776392337049448	False	mid
222	-0.055886015976964	0.0223766893381018	0.0244694235972938	1.65020416751951	0.055886015976964	1.80894041115778	False	mid
223	-0.028724157953616	0.244826959494426	0.0246981970377146	0.611140760893313	0.028724157953616	0.671499014361224	False	mid
224	-0.0361222142443335	0.125429823617758	0.023572692547592	0.901599188444172	0.0361222142443335	0.933762269857242	False	mid
225	-0.0989187218491484	1.41662329887127e-05	0.0227856711506185	4.84874561973937	0.0989187218491484	4.52254780212767	False	mid
226	-0.0517400797493967	0.0386760245977628	0.0250240118955661	1.41255817223078	0.0517400797493967	1.60485186601494	False	mid
227	-0.0508449908106043	0.0223872720436587	0.0222639895805465	1.64999882328407	0.0508449908106043	1.56219380058172	False	mid
228	-0.0869423251467026	0.0004206080293942	0.0246518733595872	3.37612244090238	0.0869423251467026	3.66314406140484	False	mid
229	-0.0814954886937403	0.0002041674391708	0.0219439427017993	3.69001351844886	0.0814954886937403	3.29796677235324	False	mid
230	-0.0634253523983704	0.0071717613051428	0.0235890574769547	2.1443741733185	0.0634253523983704	2.20706808986538	False	mid
231	-0.0256555967470113	0.289632924709507	0.024227913083319	0.538152070213534	0.0256555967470113	0.573521898053305	False	mid
232	-0.0746240090928402	0.0024918893676438	0.0246746032593382	2.6034712429472	0.0746240090928402	2.86094364903518	False	mid
233	-0.0219836584989331	0.362418990440353	0.0241375640881226	0.440789053745305	0.0219836584989331	0.464735715027012	False	mid
234	-0.108691483060153	3.09877897316142e-06	0.0233035417394209	5.50880939961087	0.108691483060153	5.27918057345534	False	mid
235	-0.072256773314815	0.0014853071447467	0.0227398541518381	2.82818372986476	0.072256773314815	2.71662321923483	False	mid
236	-0.0103006890965789	0.668634315274407	0.0240657327128103	0.174811338554259	0.0103006890965789	0.181132962398332	False	mid
237	-0.0678326218233436	0.0043784947291853	0.023804910646601	2.35867516875797	0.0678326218233436	2.45561959362735	False	mid
238	-0.0472419929285751	0.0544813733791601	0.0245669536292371	1.26375195316074	0.0472419929285751	1.39557646692672	False	mid
239	-0.0327432615498803	0.161570941338692	0.023391258590472	0.791636744743668	0.0327432615498803	0.809444820422405	False	mid
240	-0.0634933197951127	0.009751113690769	0.0245666563623365	2.01094577998001	0.0634933197951127	2.21081339587748	False	mid
241	-0.0172156429185953	0.448582559001735	0.0227185168114094	0.34815761589918	0.0172156429185953	0.337398214038336	False	mid
242	-0.0434575451112028	0.0719201214715704	0.0241481327589349	1.14314958775998	0.0434575451112028	1.22944181744928	False	mid
243	-0.0460161470137663	0.0505443007422959	0.0235337158392168	1.29632780734722	0.0460161470137663	1.34076153043654	False	mid
244	-0.0519648660575426	0.0355648819008427	0.0247231880263834	1.44897862911143	0.0519648660575426	1.61564339222767	False	mid
245	-0.0249731812872505	0.256740693794352	0.0220197125521841	0.590505289530135	0.0249731812872505	0.552604537692412	False	mid
246	-0.0864168952990418	0.0003007401623561	0.0239073264512469	3.52180857015378	0.0864168952990418	3.62720549584957	False	mid
247	-0.0347091134764856	0.13127704704671	0.023000104104489	0.881811200889627	0.0347091134764856	0.880850894667048	False	mid
248	-0.0367779709159738	0.127345159418359	0.0241221586288457	0.895017558575122	0.0367779709159738	0.958763807683969	False	mid
249	-0.0603781917398728	0.0074533974816808	0.0225638883440396	2.12764571769399	0.0603781917398728	2.04200717525341	False	mid
250	-0.0437372928597224	0.0773470681600531	0.0247622259920498	1.11155614358119	0.0437372928597224	1.24140876806107	False	mid
251	-0.0968843805142932	1.15622784378947e-05	0.0220910622900466	4.93695657633911	0.0968843805142932	4.37121072500496	False	mid
252	-0.0488341516605794	0.0399268202759372	0.023769300548956	1.39873527511999	0.0488341516605794	1.46819461615884	False	mid
253	-0.0466659896578328	0.0401346295910175	0.0227377145205915	1.39648074084267	0.0466659896578328	1.36970086760482	False	mid
254	-0.0517104794582451	0.0206540501202212	0.0223443857392475	1.68499477343164	0.0517104794582451	1.60343316831113	False	mid
255	-0.0115076706562244	0.635002479481026	0.0242421048228016	0.197224578924048	0.0115076706562244	0.205958926556572	False	mid
256	-0.0042638120931927	0.851696287834177	0.0228066803312895	0.0697152456471022	0.0042638120931927	0.0727222010017019	False	mid
257	-0.059896591301108	0.0066392058395511	0.0220660785821096	2.17788386643435	0.059896591301108	2.01643221587701	False	mid
258	-0.0699136903939482	0.0015462182403141	0.0220835887785622	2.81072920778189	0.0699136903939482	2.57696918867631	False	mid
259	-0.0701172010884072	0.0049050509062222	0.0249243207960664	2.3093564810105	0.0701172010884072	2.58897223394486	False	mid
260	-0.0565197399356634	0.0101030813873011	0.0219726138049494	1.99554614845457	0.0565197399356634	1.84107212888329	False	mid
261	0.0015676321621495	0.943532474023086	0.0221320909191698	0.0252431479141758	0.0015676321621495	0.0328765776030774	False	mid
262	-0.0402942097485535	0.0646279697280213	0.0218063160510052	1.18957948711874	0.0402942097485535	1.09763575287163	False	mid
263	-0.0925072073028892	0.0001169767567082	0.0240130205772133	3.93190042403308	0.0925072073028892	4.05296205631987	False	mid
264	-0.0800830497696803	0.0009661483165671	0.0242660963138417	3.01495619850964	0.0800830497696803	3.20596061189375	False	mid
265	-0.080119139167559	0.0005757011547627	0.0232714300631926	3.23980289941996	0.080119139167559	3.2082975583954	False	mid
266	-0.0712764864352375	0.002924662795167	0.0239540763898909	2.5339241995443	0.0712764864352375	2.65780722060743	False	mid
267	-0.039967283327726	0.0786983313936182	0.022730780353306	1.10403447569972	0.039967283327726	1.08438351744211	False	mid
268	-0.0741689236259497	0.0010715244419351	0.0226744109302503	2.96999791806453	0.0741689236259497	2.8329485516674	False	mid
269	-0.0240726408289922	0.269221876845073	0.021788029489362	0.569889652445598	0.0240726408289922	0.525489147872481	False	mid
270	-0.0397569252857394	0.0987053239728671	0.0240781367959743	1.00565942170038	0.0397569252857394	1.07589325734242	False	mid
271	-0.0571793782982943	0.0130893879160607	0.0230438616784209	1.88308066138602	0.0571793782982943	1.87477967045849	False	mid
272	-0.0289847372647389	0.189974142933571	0.0221146860329116	0.721305506128506	0.0289847372647389	0.680113270702036	False	mid
273	-0.0388652662811964	0.0760878038940264	0.0219101079213563	1.11868495066709	0.0388652662811964	1.04022529203159	False	mid
274	-0.0308233190164573	0.196740665118903	0.0238775102949877	0.706105864730151	0.0308233190164573	0.74219443995241	False	mid
275	-0.0608395312019824	0.0132410513570163	0.0245596064165696	1.87807752997012	0.0608395312019824	2.06663786014128	False	mid
276	-0.0329937394420193	0.178542907690886	0.02452601180332	0.748257396727923	0.0329937394420193	0.818400036438492	False	mid
277	-0.0196048571368664	0.378615947342931	0.0222668774282192	0.421801097458394	0.0196048571368664	0.399227042227297	False	mid
278	-0.0603929928838841	0.0081229616065441	0.0228163648941816	2.09028559946853	0.0603929928838841	2.04279540177036	False	mid
279	-0.0605965701391205	0.0090529822632283	0.0232166599110527	2.04320833050652	0.0605965701391205	2.05365024447078	False	mid
280	-0.0598755382034109	0.0123802318329821	0.0239395204109932	1.9072712226146	0.0598755382034109	2.01531741679143	False	mid
281	-0.0265579716821582	0.253503600573956	0.0232580960887537	0.596015867895552	0.0265579716821582	0.601669607250789	False	mid
282	-0.0800193871111013	0.0003191028642863	0.0222320710694084	3.49606929753575	0.0800193871111013	3.20183995844282	False	mid
283	-0.0697155877022475	0.0016935093900692	0.0222073544917582	2.7712123909627	0.0697155877022475	2.56530833978694	False	mid
284	-0.100689279441364	5.6398653947457e-05	0.0250011043344206	4.24873126109055	0.100689279441364	4.65601140341855	False	mid
285	-0.0394876815829096	0.0983867804522416	0.023892464943536	1.00706325077931	0.0394876815829096	1.06506837247359	False	mid
286	-0.0541322681858412	0.0191741722296605	0.023112436084803	1.71728337595007	0.0541322681858412	1.72131011147441	False	mid
287	-0.0834744647935219	0.0002440158545233	0.0227546339977909	3.61258195518456	0.0834744647935219	3.42874877435936	False	mid
288	-0.0357295630031551	0.111207176775813	0.0224320530410568	0.953867184574478	0.0357295630031551	0.918927657251632	False	mid
289	-0.059633314898676	0.0065859016503182	0.0219475064182711	2.18138475905427	0.059633314898676	2.00251060303244	False	mid
290	-0.0946291157257673	2.2524286762155e-05	0.0223272665751828	4.6473489521875	0.0946291157257673	4.20597333891226	False	mid
291	-0.0216547898389992	0.368574732661098	0.0240837220201554	0.433474440798951	0.0216547898389992	0.455445531956557	False	mid
292	-0.0678532978946214	0.0039101507635989	0.023516726251156	2.4078064971983	0.0678532978946214	2.45681273428216	False	mid
293	-0.0420551313188368	0.0660698092575149	0.0228815456838931	1.17999694699111	0.0420551313188368	1.17020942356831	False	mid
294	-0.0697649494439487	0.0025220319326532	0.0230957344283666	2.59824941891785	0.0697649494439487	2.56821175762562	False	mid
295	-0.0316445291915341	0.176791726006494	0.0234282534175766	0.752538064174799	0.0316445291915341	0.770657257658822	False	mid
296	-0.0635621862717158	0.0055205246720713	0.0229054644421736	2.25801964485105	0.0635621862717158	2.21461106448596	False	mid
297	-0.0839082665297863	0.000484356476482	0.0240475695794708	3.31483488880084	0.0839082665297863	3.45770725704962	False	mid
298	-0.0388605042434084	0.0798237632456687	0.0221843308196786	1.09786780150436	0.0388605042434084	1.04003619509315	False	mid
299	-0.0398147612748416	0.105598427298499	0.0246028638496747	0.976342549800972	0.0398147612748416	1.07822470334891	False	mid
300	-0.0662093539189351	0.0056782534285367	0.0239385501412303	2.24578522819641	0.0662093539189351	2.36273377822744	False	mid
301	-0.0676309130788224	0.0023157771402578	0.0222000673349006	2.63530323743737	0.0676309130788224	2.44399292392763	False	mid
302	-0.0256934356632663	0.275379199615314	0.0235555695316528	0.560068866669684	0.0256934356632663	0.574691046329175	False	mid
303	-0.0209027367322072	0.357320219597612	0.022708434957916	0.446942407779612	0.0209027367322072	0.434482164547704	False	mid
304	-0.0545702327110067	0.0130614899858415	0.0219856128568527	1.88400727821261	0.0545702327110067	1.74301611679923	False	mid
305	-0.0371903520429005	0.0971704995037286	0.0224209992532819	1.01246556477911	0.0371903520429005	0.974631315734527	False	mid
306	-0.068997922775724	0.0040026977847384	0.0239746852837359	2.39764719914676	0.068997922775724	2.52325687145865	False	mid
307	-0.0277910282599869	0.267195164648778	0.0250472306413824	0.57317140542312	0.0277910282599869	0.641028305343806	False	mid
308	-0.0132374769752552	0.59304126200593	0.0247691493825634	0.22691508869633	0.0132374769752552	0.243352476597686	False	mid
309	-0.0643819805191123	0.0086744327473589	0.0245299687168396	2.06175891570097	0.0643819805191123	2.26003663892314	False	mid
310	-0.0332566244055297	0.152221362452433	0.0232282938200943	0.817524395238368	0.0332566244055297	0.827843808794754	False	mid
311	-0.0043824472692187	0.840883564116674	0.0218289127823368	0.075264136143185	0.0043824472692187	0.0745977719743436	False	mid
312	-0.0798289763552687	0.0003191114426244	0.0221792116526388	3.49605762269596	0.0798289763552687	3.18952894300574	False	mid
313	-0.0587691276201547	0.0162514140463147	0.0244543285301331	1.78910884479011	0.0587691276201547	1.95710976023007	False	mid
314	-0.0485019004108605	0.029888645262345	0.0223350194559585	1.52449376941779	0.0485019004108605	1.4529082879095	False	mid
315	-0.0767442690299767	0.0007756768078637	0.0228315088966252	3.1103191934306	0.0767442690299767	2.99293625397017	False	mid
