## Supplementary Table 1 for "Genome-Wide Significance Reconsidered: Low-Frequency Variants and Regulatory Networks in Autism" (part 6 of 8)

	Outcome	P_Value	std	logp	absbeta	pred	no_effect	range
316	-0.0772301896938836	0.001802808236975	0.0247458889890876	2.74405046631849	0.0772301896938836	3.02354720594163	False	mid
317	-0.0429371251133622	0.0805125977432724	0.0245675140107585	1.09413616059693	0.0429371251133622	1.20731341574267	False	mid
318	-0.0214223652572444	0.339830722665988	0.0224435518972205	0.468737360955019	0.0214223652572444	0.44892491096856	False	mid
319	-0.0271592869563087	0.2114981114853	0.0217368787214325	0.674693506185747	0.0271592869563087	0.620734301214257	False	mid
320	-0.0704451237652249	0.0019380789365282	0.0227274545401105	2.71262853843051	0.0704451237652249	2.60836393003867	False	mid
321	-0.049193310260847	0.0243833405390412	0.0218536438181618	1.61290679591662	0.049193310260847	1.48479726468591	False	mid
322	-0.0601967273243316	0.0101304881886991	0.0234106157440399	1.99436962546406	0.0601967273243316	2.0323541725102	False	mid
323	-0.0658316708707977	0.0083787161829307	0.0249701462478864	2.07682252043679	0.0658316708707977	2.34134564888241	False	mid
324	-0.116937404500291	3.01676716195351e-07	0.02282865155809	6.5204582079493	0.116937404500291	5.95463987474761	False	mid
325	-0.0781257219678673	0.0015086227836961	0.0246218835433248	2.82141933771858	0.0781257219678673	3.0803129279633	False	mid
326	-0.0515770068239616	0.0242841258983732	0.022896614678179	1.61467752424139	0.0515770068239616	1.59704282369884	False	mid
327	-0.0372166874738121	0.0892788258246676	0.0219022927061585	1.04925153011372	0.0372166874738121	0.975648442241319	False	mid
328	-0.0325064234943726	0.167370987365949	0.023543424051759	0.776319821843808	0.0325064234943726	0.801015755831289	False	mid
329	-0.0749134029656984	0.0010025124125723	0.0227712722783428	2.99891024147257	0.0749134029656984	2.87880783466678	False	mid
330	-0.0650630834595308	0.0065647775988894	0.023936518617198	2.18277998232563	0.0650630834595308	2.2980820815507	False	mid
331	-0.0558967169623031	0.0254254692011682	0.0250111007580684	1.59473102386842	0.0558967169623031	1.80948093372897	False	mid
332	-0.0370771994085119	0.0907173976942955	0.0219180894325312	1.04230941637905	0.0370771994085119	0.970266323124327	False	mid
333	-0.0671338848117238	0.0022164375203537	0.021942152594641	2.65434450661506	0.0671338848117238	2.41544611491528	False	mid
334	-0.0873177387205777	9.68208994925149e-05	0.0223982166954209	4.01403088696242	0.0873177387205777	3.68891409700679	False	mid
335	-0.0319272990516167	0.148951324145438	0.0221218766163636	0.826955631646649	0.0319272990516167	0.780562510434576	False	mid
336	-0.100647741483964	2.47065809147563e-05	0.0238645199339956	4.60718735142491	0.100647741483964	4.65286174354875	False	mid
337	-0.0797330976571746	0.0002957022746038	0.0220315833349887	3.52914533477691	0.0797330976571746	3.18333761240778	False	mid
338	-0.0326114882128185	0.17949924040444	0.0242952584858207	0.745937384906599	0.0326114882128185	0.804750388934265	False	mid
339	-0.0390340285181603	0.0863158701166219	0.0227582413703126	1.06390934715357	0.0390340285181603	1.04693627851557	False	mid
340	-0.0825844699253922	0.000841814730643	0.0247357627655407	3.07478347894315	0.0825844699253922	3.36966347250339	False	mid
341	-0.0476526598594379	0.0496341184673725	0.024274142187809	1.30421968705445	0.0476526598594379	1.41415332363349	False	mid
342	-0.0618822934252091	0.0072291498378391	0.023037972776634	2.14091277358305	0.0618822934252091	2.12278397363639	False	mid
343	-0.0438089170463503	0.0696603653371449	0.0241489491041609	1.15701425219346	0.0438089170463503	1.24448076893155	False	mid
344	-0.034046800027514	0.117395515660475	0.0217440327453646	0.930348492194933	0.034046800027514	0.856506640565068	False	mid
345	-0.0667319889923494	0.0071687632012678	0.0248175681758031	2.14455576500121	0.0667319889923494	2.39246984238633	False	mid
346	-0.0753362363004397	0.0013425319932241	0.0234931689110332	2.87207535604544	0.0753362363004397	2.90499543816318	False	mid
347	-0.0963625162333466	0.0001232549148161	0.025097279814768	3.90919575411989	0.0963625162333466	4.33273723816176	False	mid
348	-0.0207629889834476	0.363717800649457	0.02285908283916	0.439235443694652	0.0207629889834476	0.430629902387704	False	mid
349	-0.0600406247413114	0.0081978923780009	0.0227098957866244	2.08629778740365	0.0600406247413114	2.02406625194066	False	mid
350	-0.0671152717576911	0.0053620303607078	0.0241036908489229	2.27067073129858	0.0671152717576911	2.41437990526064	False	mid
351	-0.0715522227387423	0.0030349433186775	0.0241389900266948	2.5178494154999	0.0715522227387423	2.67429471388024	False	mid
352	0.0117791279525954	0.591732791296867	0.0219625990789434	0.227874363316048	0.0117791279525954	0.211685942948807	False	mid
353	-0.022430080704886	0.308051950529578	0.022004985124134	0.511376036987271	0.022430080704886	0.477466236048497	False	mid
354	-0.0941863297134418	0.000161960621452	0.0249700315873536	3.790590565488	0.0941863297134418	4.17384664095256	False	mid
355	-0.0757230954643393	0.0020141075092477	0.0245205832048882	2.695917351346	0.0757230954643393	2.92904460816773	False	mid
356	-0.0463036439938201	0.0585153971172161	0.0244757550231195	1.23272984326467	0.0463036439938201	1.3535314230818	False	mid
357	-0.0333845348821195	0.126832820185933	0.02186696019518	0.896768350702706	0.0333845348821195	0.832455458239712	False	mid
358	-0.0044283147055687	0.847088138587309	0.0229642603449113	0.0720713994560171	0.0044283147055687	0.0753256720547763	False	mid
359	-0.0640191024946676	0.0053520576568044	0.0229867530767627	2.27147921663464	0.0640191024946676	2.2398797097035	False	mid
360	-0.051458189097877	0.030841395176285	0.0238330218024794	1.51086598393961	0.051458189097877	1.59136348764874	False	mid
361	-0.0710536245170666	0.0042439282608426	0.0248488105109486	2.3722319660015	0.0710536245170666	2.64451359776207	False	mid
362	-0.0320751997526847	0.163092635751621	0.0229971722907489	0.787565648552857	0.0320751997526847	0.785764685673842	False	mid
363	-0.0599373277546973	0.0155358103147325	0.0247711592890344	1.8086660899443	0.0599373277546973	2.01859004694104	False	mid
364	-0.0439696552159711	0.0503593528895622	0.0224690476529296	1.29791985914992	0.0439696552159711	1.25138691182551	False	mid
365	-0.107147049625634	9.8749200314346e-06	0.0242419937963731	5.00546641266832	0.107147049625634	5.15639228042895	False	mid
366	-0.0390273456063411	0.0965193053183338	0.0234826176040099	1.01538581251439	0.0390273456063411	1.0466701726238	False	mid
367	-0.038392130262438	0.0832216190349784	0.0221626229423668	1.07976383947893	0.038392130262438	1.02150985119933	False	mid
368	-0.0488889171495005	0.0337186085998344	0.0230236597162093	1.47213035486229	0.0488889171495005	1.47072097576967	False	mid
369	-0.0482797988490488	0.0507113062683258	0.024709266450721	1.29489520235256	0.0482797988490488	1.44272865637639	False	mid
370	-0.0399039688907785	0.0976138344540649	0.0240888396220149	1.01048862699234	0.0399039688907785	1.08182505276925	False	mid
371	-0.0795101226413738	0.0012579078003482	0.0246511398278727	2.90035118978693	0.0795101226413738	3.16895907029408	False	mid
372	-0.0754149472784561	0.0008617697742616	0.0226325008305997	3.06460874243792	0.0754149472784561	2.90988158870945	False	mid
373	-0.000498748100461	0.982182912356207	0.0223330738332132	0.0078076258284854	0.000498748100461	0.0185599200459327	False	mid
374	0.0091084295787246	0.672545545314802	0.0215504060020589	0.172278299564783	0.0091084295787246	0.157635528608022	False	mid
375	-0.05077192570883	0.0213360146591705	0.0220557146822031	1.67088669893073	0.05077192570883	1.55873381203143	False	mid
376	-0.076929345331371	0.001584412365211	0.0243542767297386	2.80013177689514	0.076929345331371	3.00457945963875	False	mid
377	-0.089470023667915	0.0001790659222382	0.0238787028096527	3.74698705620609	0.089470023667915	3.83813571452458	False	mid
378	-0.0392490743748903	0.0984438910519333	0.0237521230728679	1.00681122888851	0.0392490743748903	1.05551472246006	False	mid
379	-0.0253236361079864	0.265778355738332	0.0227559216410716	0.575480389706873	0.0253236361079864	0.563306893440766	False	mid
380	-0.0560502218485166	0.011234973315749	0.0221078886846477	1.949427954739	0.0560502218485166	1.81724244606196	False	mid
381	0.0010823804674755	0.962888716991036	0.0232625520665432	0.0164239022725477	0.0010823804674755	0.0262726258098124	False	mid
382	-0.0565694829655992	0.0115032163113365	0.0223857715362675	1.93918071347506	0.0565694829655992	1.84360469439712	False	mid
383	-0.0754379324510323	0.0008064792795578	0.0225150126922515	3.09340678622826	0.0754379324510323	2.91130911021962	False	mid
384	-0.0239595013130111	0.334194524572934	0.0248105120407522	0.476000669844306	0.0239595013130111	0.522121829970086	False	mid
385	-0.045465459134898	0.0412059031211616	0.0222711360743896	1.38504056286731	0.045465459134898	1.31644851078805	False	mid
386	-0.0342639749905877	0.133173244357097	0.0228167110144722	0.875583019874846	0.0342639749905877	0.864457138862628	False	mid
387	-0.057696313112954	0.0090627370551037	0.0221085910539171	2.04274062037935	0.057696313112954	1.90138134436494	False	mid
388	-0.0589011012201389	0.014683455198192	0.0241388691905692	1.83317173754372	0.0589011012201389	1.96401372496798	False	mid
389	-0.0633574392327811	0.0062622671708892	0.0231762455560559	2.20326840775587	0.0633574392327811	2.20332853383251	False	mid
390	-0.0580930657976663	0.0081698392595547	0.0219636090257553	2.08778648806674	0.0580930657976663	1.92190921715316	False	mid
391	-0.0906362933358748	0.0003153904490622	0.025160537424353	3.50115146250479	0.0906362933358748	3.92004229321943	False	mid
392	-0.0431305932610177	0.0574171101590685	0.0226988546398419	1.24095866961647	0.0431305932610177	1.21551937465655	False	mid
393	-0.111786892942065	4.45308645882741e-06	0.0243595863427451	5.3513388727495	0.111786892942065	5.52884114063385	False	mid
394	-0.0416748965105482	0.0602428860483559	0.0221791567055985	1.22009423061792	0.0416748965105482	1.15436857773723	False	mid
395	-0.0216555964690768	0.363487960400013	0.0238303832327789	0.439509969449873	0.0216555964690768	0.455468226879274	False	mid
396	-0.0243514208924186	0.298905988050345	0.0234422751917691	0.524465384555323	0.0243514208924186	0.533823838619194	False	mid
397	-0.0566522004216961	0.0117459481056476	0.0224838312530866	1.93011192222971	0.0566522004216961	1.84781944864813	False	mid
398	-0.103048423040354	2.82179288494607e-05	0.0246092183833942	4.54947486592753	0.103048423040354	4.83635030493556	False	mid
399	-0.0446146047951634	0.0541661194063585	0.0231703307998805	1.26627227722014	0.0446146047951634	1.279263980349	False	mid
400	-0.0346903927733325	0.110545968816544	0.0217393225776906	0.956457089834713	0.0346903927733325	0.880158794073041	False	mid
401	-0.0327808664254291	0.167786904168573	0.0237654469589592	0.775241939033377	0.0327808664254291	0.810786620503578	False	mid
402	-0.0609065963824215	0.0129198121636403	0.0245001133512236	1.88874380034152	0.0609065963824215	2.07022914942985	False	mid
403	-0.0396901776003131	0.108820290733235	0.0247519343444668	0.963290118131723	0.0396901776003131	1.07320527731088	False	mid
404	-0.0505162335510429	0.0225640178513212	0.0221490837695279	1.64658356535831	0.0505162335510429	1.54665189211251	False	mid
405	-0.0433937905522589	0.0649237474647122	0.0235096948047078	1.18759642020326	0.0433937905522589	1.22672158770114	False	mid
406	-0.0279749871913716	0.211203756071957	0.0223752950476817	0.675298362526391	0.0279749871913716	0.646988688100456	False	mid
407	-0.0313355555373755	0.15788543063501	0.0221888752626085	0.801657944005329	0.0313355555373755	0.759895307281976	False	mid
408	-0.0514688650998193	0.01918172661514	0.0219766429194009	1.71711230302156	0.0514688650998193	1.59187342607542	False	mid
409	-0.0375843115497903	0.123268459930398	0.0243864169933181	0.909148029895875	0.0375843115497903	0.98989437408542	False	mid
410	-0.0415394538804803	0.0557226882552217	0.0217120498144305	1.25396793987467	0.0415394538804803	1.14874853563118	False	mid
411	-0.012294125898025	0.59991314473303	0.0234385702743845	0.221911622105754	0.012294125898025	0.222695538821915	False	mid
412	-0.0044378554823893	0.84162210096308	0.022209371188651	0.0748828684846761	0.0044378554823893	0.075477273861004	False	mid
413	-0.0815049088501825	0.0005983251028356	0.0237459391298675	3.22306277587381	0.0815049088501825	3.29858414566558	False	mid
414	-0.0499853437465134	0.0245023510401904	0.0222240103740946	1.61079224237855	0.0499853437465134	1.52169741258298	False	mid
415	-0.0339950463899513	0.12449130927493	0.0221294261732711	0.904860965561672	0.0339950463899513	0.854616626787001	False	mid
416	-0.0573066413153004	0.0135886134891961	0.0232202628722415	1.86682485413656	0.0573066413153004	1.88131350203636	False	mid
417	0.0001217047793509	0.99606350969278	0.024668159425163	0.0017129697793312	0.0001217047793509	0.0137111114361903	False	mid
418	-0.0021872767632402	0.929297189336395	0.0246511715837465	0.0318453763736927	0.0021872767632402	0.0415616710009555	False	mid
419	-0.0279026373405393	0.212600684345894	0.0223857561757896	0.672435341848624	0.0279026373405393	0.644641771416439	False	mid
420	-0.0322618385919995	0.18422124060783	0.0242959416937499	0.734660297337041	0.0322618385919995	0.792350284352577	False	mid
421	-0.0544762461822236	0.0125091551443879	0.0218127832984703	1.90277202112358	0.0544762461822236	1.7383480397145	False	mid
422	-0.0446758017382061	0.0490780672286443	0.0227021242197958	1.30911254880695	0.0446758017382061	1.28192298436198	False	mid
423	-0.0255884429715966	0.252843029972265	0.0223778651237095	0.59714901389739	0.0255884429715966	0.571449385573404	False	mid
424	-0.0248721777953613	0.278038459909676	0.0229292386567033	0.555895125768002	0.0248721777953613	0.549535644739687	False	mid
425	-0.0593007027703379	0.0142563375166837	0.0241970721267507	1.84599203132782	0.0593007027703379	1.98498279153183	False	mid
426	-0.0362937656411673	0.131072316975906	0.0240374087407352	0.882489023444371	0.0362937656411673	0.940275514602009	False	mid
427	-0.0627981642562459	0.0044036600741811	0.0220522505657266	2.35618621231724	0.0627981642562459	2.17263779870132	False	mid
428	-0.0087127059170152	0.693814842692425	0.0221312537921315	0.158756413588127	0.0087127059170152	0.150062464395473	False	mid
429	-0.0224509485946263	0.319597928168187	0.0225573182773372	0.495396044714869	0.0224509485946263	0.478064687078691	False	mid
430	-0.0244790965812377	0.284926896775747	0.0228922749847096	0.545266551919075	0.0244790965812377	0.537658757347077	False	mid
431	-0.0561271212719074	0.0143022455002317	0.0229129457390206	1.84459577149996	0.0561271212719074	1.82113608255533	False	mid
432	-0.0498664394661222	0.0457168633734689	0.0249582013296737	1.33992357412811	0.0498664394661222	1.51613258551624	False	mid
433	-0.0944608516444888	0.000176868034306	0.0251898791706299	3.75235065086041	0.0944608516444888	4.19375257765051	False	mid
434	-0.0560934316540664	0.0172332089712756	0.0235519049496998	1.76363384566539	0.0560934316540664	1.81942983383332	False	mid
435	-0.0758931204286476	0.0011121493580378	0.0232765094959926	2.9538368845023	0.0758931204286476	2.93964128353116	False	mid
436	-0.0247283903255425	0.267568810337093	0.0223043792100588	0.572564512309075	0.0247283903255425	0.545178851397322	False	mid
437	-0.0456045572703739	0.0383440880312802	0.0220188755334791	1.4163015869514	0.0456045572703739	1.32257146473368	False	mid
438	-0.0321629300367495	0.157768345388944	0.0227683287844125	0.801980129149136	0.0321629300367495	0.788857371296855	False	mid
439	-0.0749570657849186	0.0012739002979312	0.0232656188461462	2.89486456081754	0.0749570657849186	2.88150729237592	False	mid
440	-0.0520077368765805	0.0185706305331107	0.0220929741215291	1.73117335030428	0.0520077368765805	1.6177051132179	False	mid
441	-0.0373202039458809	0.093061447421033	0.022221483111068	1.03123019699855	0.0373202039458809	0.979650869049215	False	mid
442	-0.0924876324179196	0.0002366124144427	0.0251575907234803	3.62596247279967	0.0924876324179196	4.05156165774012	False	mid
443	-0.0467577455565478	0.0515322082696863	0.0240150177083857	1.28792124665613	0.0467577455565478	1.3738086692713	False	mid
444	-0.0730973972084189	0.0022417026260817	0.0239178299358892	2.64942199942055	0.0730973972084189	2.76750267458094	False	mid
445	-0.0667333382245657	0.0029292548920613	0.0224308763468553	2.53324283610286	0.0667333382245657	2.39254681796496	False	mid
446	-0.0340475822951332	0.16125361501602	0.0243046365682515	0.792490540482392	0.0340475822951332	0.85653522218696	False	mid
447	-0.04113421836534	0.0803229862945779	0.0235211935400633	1.09516015344673	0.04113421836534	1.13200468151259	False	mid
448	-0.059947195662517	0.0119296428740767	0.0238432701160773	1.92337255717956	0.059947195662517	2.01911290652299	False	mid
449	-0.0270961020049831	0.265807964815694	0.0243501748387517	0.57543200976018	0.0270961020049831	0.618719462281911	False	mid
450	-0.0205716534425443	0.354140867163587	0.0222015282534603	0.450823953615984	0.0205716534425443	0.425377556771033	False	mid
451	-0.0240452693457044	0.313099087022989	0.0238369219321571	0.504318198756308	0.0240452693457044	0.524673697532144	False	mid
452	-0.0653064923299264	0.0081494250060054	0.0246829350638104	2.08887303242914	0.0653064923299264	2.31174552431471	False	mid
453	-0.0480484798512005	0.0399242847919448	0.0233865879072821	1.3987628551192	0.0480484798512005	1.43215972211853	False	mid
454	-0.0413177921612347	0.0695181519552395	0.0227641538669809	1.15790178152932	0.0413177921612347	1.13957655324783	False	mid
455	-0.070165857819491	0.0046310955358489	0.024779290060952	2.33431625976101	0.070165857819491	2.59184558508419	False	mid
456	-0.0352142029977661	0.118501156454011	0.022557362410454	0.926277411348859	0.0352142029977661	0.899611563379847	False	mid
457	-0.0256511728246037	0.29638243722757	0.0245648524602586	0.528147534974552	0.0256511728246037	0.573385271365518	False	mid
458	0.0010939197291479	0.964604777570906	0.0246512163055841	0.0156505914007179	0.0010939197291479	0.0264276520835418	False	mid
459	-0.0655854337174872	0.0076221482579783	0.024578887194589	2.11792260804408	0.0655854337174872	2.32744683488498	False	mid
460	-0.067039396688356	0.0036721610540743	0.0230769945121784	2.43507827971428	0.067039396688356	2.41003567758887	False	mid
461	-0.0525658694915324	0.0173198422267997	0.0220879226122241	1.76145606845853	0.0525658694915324	1.64465113111158	False	mid
462	-0.00240637665627	0.914420711386627	0.0223923527084796	0.0388539458465252	0.00240637665627	0.0447002185458149	False	mid
463	-0.104469009913787	1.41309542488725e-05	0.0240611297780503	4.84982850969946	0.104469009913787	4.94631471966595	False	mid
464	-0.0518793848356474	0.0269111732261491	0.0234450899654685	1.57006736821411	0.0518793848356474	1.611535898026	False	mid
465	-0.0646052624889516	0.0035854736978916	0.0221820588632026	2.44545345902265	0.0646052624889516	2.2724784047793	False	mid
466	-0.0541400709782125	0.0131787650266252	0.0218403467653817	1.8801252852846	0.0541400709782125	1.72169578774621	False	mid
467	-0.0367191774053268	0.137674326979269	0.0247349216235851	0.861147037889384	0.0367191774053268	0.956510675018237	False	mid
468	-0.0548892911307613	0.0227150513542957	0.0240933402355055	1.64368627699322	0.0548892911307613	1.75890368511722	False	mid
469	-0.056745343539393	0.0130180808422782	0.0228510173023374	1.88545303581716	0.056745343539393	1.85257045392879	False	mid
470	-0.0357280768216854	0.106803577679429	0.022153812088624	0.971414199176283	0.0357280768216854	0.918871701699672	False	mid
471	-0.0635713294561821	0.0056369966208213	0.022965010749891	2.2489522255238	0.0635713294561821	2.21511548230228	False	mid
472	-0.0422210992633109	0.0577001116283865	0.0222454055436931	1.23882334664418	0.0422210992633109	1.17715306236933	False	mid
473	-0.0633976307430371	0.0041026937185299	0.0220885663938755	2.3869309035345	0.0633976307430371	2.20554129709337	False	mid
474	-0.0464008010033943	0.0459150674584588	0.0232448766015885	1.33804477328067	0.0464008010033943	1.35785879413441	False	mid
475	-0.0523130032696865	0.0339043577633703	0.024661899973419	1.46974447787497	0.0523130032696865	1.63241897321148	False	mid
476	-0.0607307647128684	0.0057915452979888	0.0220090378513451	2.23720554251639	0.0607307647128684	2.06081927632074	False	mid
477	-0.0446847882188872	0.0557508019500733	0.0233587505960963	1.25374888110515	0.0446847882188872	1.28231364844479	False	mid
478	-0.0848148996530885	0.0002356628785101	0.0230640902816549	3.62770882192145	0.0848148996530885	3.51856532689474	False	mid
479	-0.0913856689175418	3.1074029712508e-05	0.0219389716422442	4.50760242333258	0.0913856689175418	3.97305679654353	False	mid
480	-0.0369228983128216	0.108937044236976	0.0230337789607178	0.962824412512361	0.0369228983128216	0.96432754628572	False	mid
481	-0.020769415078819	0.357681845517071	0.0225805742272537	0.44650310232194	0.020769415078819	0.430806745860174	False	mid
482	-0.0606573323995694	0.0105450149199368	0.0237181231231558	1.97695280144923	0.0606573323995694	2.05689497735106	False	mid
483	-0.0681322243368755	0.0039547586951258	0.0236426724748599	2.4028800104147	0.0681322243368755	2.4729331489503	False	mid
484	-0.0479976030293061	0.0279754766333087	0.0218406196246435	1.55322250542687	0.0479976030293061	1.42983970900525	False	mid
485	-0.0687000280517708	0.0019409122888791	0.0221675357834401	2.71199409022549	0.0687000280517708	2.50589038043621	False	mid
486	-0.03085082133083	0.158513234055278	0.0218786251579218	0.799934473274312	0.03085082133083	0.743140338921193	False	mid
487	-0.0885706404197619	0.0001498775867823	0.0233617202888194	3.82426330820936	0.0885706404197619	3.7754742004247	False	mid
488	-0.0611203107097676	0.00667582257015	0.0225320271067282	2.17549521450759	0.0611203107097676	2.08169151186295	False	mid
489	-0.0258728530427133	0.232520797469567	0.0216710432606652	0.633538196226407	0.0258728530427133	0.580247996711653	False	mid
490	-0.0371638285525189	0.115664880638631	0.0236225841619544	0.936798485993132	0.0371638285525189	0.973607386635743	False	mid
491	-0.0883390843334327	0.0001290707749841	0.0230757298649275	3.88917208228784	0.0883390843334327	3.75941225690914	False	mid
492	-0.0431692130798886	0.0516814263732782	0.0221860950523909	1.28666550860633	0.0431692130798886	1.21716032173426	False	mid
493	-0.0420769596728167	0.0810369786764433	0.02411700717214	1.09131675926437	0.0420769596728167	1.17112164496435	False	mid
494	-0.0335037622905768	0.158190973347025	0.0237416319568632	0.800818301732289	0.0335037622905768	0.836763857148662	False	mid
495	-0.019826718748528	0.399877030537358	0.0235516228854874	0.39807354159635	0.019826718748528	0.405170620973677	False	mid
496	-0.070789767850343	0.001467859746746	0.0222541885097091	2.83331543905497	0.070789767850343	2.62881199508223	False	mid
497	-0.0605050911633093	0.0063746982721631	0.0221804376299802	2.19554036647608	0.0605050911633093	2.04876943666569	False	mid
498	-0.038281965433842	0.0877024418213498	0.0224180029363981	1.05698831478932	0.038281965433842	1.01717317223436	False	mid
499	-0.0101802838593749	0.648717236088436	0.0223474847581349	0.187944562932032	0.0101802838593749	0.17871363659954	False	mid
500	-0.0234582939593035	0.287058502704321	0.0220349127188831	0.542029584755677	0.0234582939593035	0.507310393821939	False	mid
501	-0.0886433134001764	0.0002712625348436	0.0243438499255884	3.56661018424882	0.0886433134001764	3.78052117608687	False	mid
502	-0.0357138656431675	0.104967994786612	0.0220288497705142	0.978943099086155	0.0357138656431675	0.918336716650073	False	mid
503	-0.0694548466750098	0.0045166148210764	0.0244591343648599	2.34518694468628	0.0694548466750098	2.54999539843822	False	mid
504	-0.0615847074772655	0.0056084855629699	0.0222340782214838	2.25115439372369	0.0615847074772655	2.10669400806814	False	mid
505	-0.0563493447202499	0.0098371547750427	0.0218281273452159	2.00713049548927	0.0563493447202499	1.8324083183295	False	mid
506	-0.0387533864880766	0.0765163960188858	0.0218789135139679	1.11624549376721	0.0387533864880766	1.03578654523447	False	mid
507	-0.0644994713393893	0.0058520621386775	0.0234036533922967	2.23269107107347	0.0644994713393893	2.26657978282926	False	mid
508	-0.0454115977964639	0.0599868914449422	0.0241436762124737	1.22194364286813	0.0454115977964639	1.3140809095338	False	mid
509	0.0023246399117134	0.917631692456368	0.0224782252643125	0.0373315955195687	0.0023246399117134	0.0435252352081413	False	mid
510	-0.0447961448295347	0.0607539377219526	0.023887684478685	1.21642556833881	0.0447961448295347	1.28715888036829	False	mid
511	-0.0491357224424121	0.0362634719636544	0.0234654451677715	1.44053061771235	0.0491357224424121	1.48212970494038	False	mid
512	-0.056537370100595	0.0141330717052476	0.0230401470645119	1.8497634376094	0.056537370100595	1.84196955920559	False	mid
513	-0.040041318927754	0.0807726842679018	0.0229302795666824	1.09273548424301	0.040041318927754	1.08737852161908	False	mid
514	-0.0978329065072987	7.90035490889899e-06	0.0218970071196607	5.1023533983913	0.0978329065072987	4.44150411269211	False	mid
515	-0.0685777942995084	0.0016273810025348	0.0217641366995771	2.78851075810963	0.0685777942995084	2.49877953156189	False	mid
516	-0.0283846314535981	0.240740166465063	0.0241954596411332	0.618451443506362	0.0283846314535981	0.660343790345816	False	mid
517	-0.0782535476908699	0.0003716109509607	0.0219846370500263	3.42991149631521	0.0782535476908699	3.08845254203947	False	mid
518	-0.0306859136087055	0.216976688249276	0.0248547966917639	0.663586923794551	0.0306859136087055	0.73747620331744	False	mid
519	-0.0738327629080289	0.0016226160177852	0.0234255090635066	2.78978424116389	0.0738327629080289	2.81234564110589	False	mid
520	-0.0298938382710586	0.219308250196147	0.0243361916452504	0.658945030213652	0.0298938382710586	0.710525280397225	False	mid
521	-0.0377637155431754	0.0933100874361227	0.0225026511236585	1.03007140361649	0.0377637155431754	0.996878730206379	False	mid
522	-0.0589572209358512	0.0068091877213314	0.021787309405893	2.16690469266634	0.0589572209358512	1.96695274087462	False	mid
523	-0.0274865036378485	0.254206900686327	0.0241069374841333	0.594812664288244	0.0274865036378485	0.631211962396977	False	mid
524	-0.0483134035734922	0.0319570776543261	0.0225242868764822	1.49543294201851	0.0483134035734922	1.44426686721554	False	mid
525	-0.0269817942674938	0.250729851144628	0.0234914685061879	0.600793957164156	0.0269817942674938	0.61508131729746	False	mid
526	-0.0241384493853959	0.287271810564957	0.0226838351173085	0.541706988406712	0.0241384493853959	0.527451818703187	False	mid
527	-0.0510945272273762	0.0191757151972021	0.0218157150378432	1.71724842918311	0.0510945272273762	1.57403578201257	False	mid
528	-0.0556080857075523	0.0146707475500355	0.0227864038942815	1.83354775605557	0.0556080857075523	1.79492643268491	False	mid
529	-0.0262648482149103	0.228173313519271	0.021795149428658	0.641735150755007	0.0262648482149103	0.592465355039976	False	mid
530	-0.0435072124839464	0.0609419332297838	0.0232172629926241	1.21508377299306	0.0435072124839464	1.23156279761941	False	mid
531	-0.0220341856454412	0.344654309880535	0.0233163778887851	0.462616286310572	0.0220341856454412	0.466169677993773	False	mid
532	-0.0587465138111827	0.0155217508771446	0.0242757112408041	1.80905929123544	0.0587465138111827	1.95592782312735	False	mid
533	-0.0301471222435648	0.172066430010862	0.0220761970137599	0.764303851829021	0.0301471222435648	0.719097550506323	False	mid
534	-0.0573190301576422	0.0187961423516423	0.0243957528942848	1.72593127452913	0.0573190301576422	1.88195008929102	False	mid
535	-0.05195070238722	0.0220018924623464	0.0226825760087241	1.65753996233204	0.05195070238722	1.61496249248544	False	mid
536	-0.0704751488467204	0.0038337631315627	0.0243729981030572	2.41637472344364	0.0704751488467204	2.61014259541248	False	mid
537	-0.0238513728349451	0.299585774549687	0.0229932179038154	0.523478812405313	0.0238513728349451	0.518911867493294	False	mid
538	-0.0566236322963098	0.0128576127711562	0.0227615401725315	1.89083965789343	0.0566236322963098	1.84636332439208	False	mid
539	-0.0034198767682527	0.875324761570068	0.0217967319166563	0.0578307858463015	0.0034198767682527	0.0596769370224546	False	mid
540	-0.0462174385112056	0.0587488848745516	0.0244527931939915	1.23100037241665	0.0462174385112056	1.3496968653174	False	mid
541	-0.0708777252151826	0.004568548313089	0.0249923328156326	2.34022177799813	0.0708777252151826	2.63404166787303	False	mid
542	-0.0609114057514297	0.0078583027599581	0.0229154096947066	2.10467124296552	0.0609114057514297	2.07048679190012	False	mid
543	-0.0541304210887963	0.0183642912357289	0.022954223890513	1.73602582845954	0.0541304210887963	1.72121881871611	False	mid
544	-0.05902825646773	0.0165529469030524	0.0246311302863022	1.78112467803299	0.05902825646773	1.97067565319072	False	mid
545	-0.0078612498779772	0.729664141126186	0.0227484932052749	0.136876996345234	0.0078612498779772	0.134150783330932	False	mid
546	-0.0155285111497381	0.479741468592596	0.021972698456423	0.31899273973184	0.0155285111497381	0.296149287869922	False	mid
547	-0.0561980430863137	0.0146164528867896	0.0230155217568094	1.83515800895146	0.0561980430863137	1.82473027854386	False	mid
548	-0.0831650905328283	0.0008669440732056	0.0249708544796294	3.06200891807347	0.0831650905328283	3.40816010926525	False	mid
549	-0.0436422110282941	0.0608664032131388	0.023282492889964	1.21562236131318	0.0436422110282941	1.23733574797839	False	mid
550	-0.0678671161462272	0.004147457511887	0.0236741095668727	2.38221805435665	0.0678671161462272	2.45761027546587	False	mid
551	-0.084240754107405	0.0002407733807149	0.0229421358383747	3.61839152924002	0.084240754107405	3.47997293016255	False	mid
552	-0.0503108958474521	0.0339133270130651	0.0237192393879385	1.46962960236175	0.0503108958474521	1.53697900474201	False	mid
553	-0.0892089750649155	0.000137743196395	0.0234010031737351	3.86092984322802	0.0892089750649155	3.81990293447292	False	mid
554	-0.0545663015240834	0.0188145463656842	0.0232277564455333	1.725506248418	0.0545663015240834	1.74282075506477	False	mid
555	-0.0851612189965648	9.3243788157812e-05	0.0217941207515435	4.03038009097927	0.0851612189965648	3.54193171761306	False	mid
556	-0.068192050620822	0.0030129830702875	0.0229880715667271	2.52100330858597	0.068192050620822	2.47639673924933	False	mid
557	-0.0140916949204934	0.517185215355233	0.0217568377513979	0.286353898682236	0.0140916949204934	0.262603255860369	False	mid
558	-0.0281964062807947	0.217732511043371	0.0228759243244488	0.662076718811189	0.0281964062807947	0.654193216182631	False	mid
559	-0.0653566622726975	0.0042447229457287	0.0228569486475254	2.37215065101906	0.0653566622726975	2.31456612717704	False	mid
560	-0.0286088254073269	0.232244140214269	0.0239484964561523	0.634055234943418	0.0286088254073269	0.667700991822797	False	mid
561	-0.0354262441404573	0.105892371816027	0.0219095079089462	0.975135324099583	0.0354262441404573	0.907537774368776	False	mid
562	-0.0596488373025529	0.0115048820517396	0.0236048138578581	1.93911782936746	0.0596488373025529	2.00333023484853	False	mid
563	-0.0721398287575123	0.0021971355701562	0.0235581383585479	2.65814314492097	0.0721398287575123	2.70957743076332	False	mid
564	-0.025178592245453	0.269104312839514	0.0227834258907729	0.57007934189662	0.025178592245453	0.55886728591125	False	mid
565	-0.0429339741601247	0.0520519492738604	0.0221001126244812	1.28356300211829	0.0429339741601247	1.20717996747354	False	mid
566	-0.0671355597810379	0.0067414030947728	0.0247791608828088	2.17124970392461	0.0671355597810379	2.41554207203867	False	mid
567	-0.0568425064550355	0.0104087436836397	0.0221872364646954	1.98260168587742	0.0568425064550355	1.85753217082311	False	mid
568	-0.0315583418321726	0.150077385411524	0.0219268107414145	0.823684745004714	0.0315583418321726	0.767648810444151	False	mid
569	-0.0772870595588934	0.0004375787660641	0.0219795505321911	3.35894376072605	0.0772870595588934	3.02713853431954	False	mid
570	-0.0729070684964959	0.0016430773735946	0.0231587072446269	2.78434198487048	0.0729070684964959	2.75594712193978	False	mid
571	-0.0163746553133793	0.457178966749598	0.0220237435375768	0.339913758230188	0.0163746553133793	0.316586446127805	False	mid
572	-0.0772022598432582	0.0010858822264065	0.023628946045851	2.96421727529542	0.0772022598432582	3.02178410988749	False	mid
573	-0.051228969800501	0.0226720910300325	0.0224795393362039	1.64450842337037	0.051228969800501	1.58043204045795	False	mid
574	-0.0494900924081064	0.0476481146389887	0.0249887692119603	1.32195427903579	0.0494900924081064	1.49857782335881	False	mid
575	-0.0744660282130581	0.0008500346213654	0.0223221762872849	3.07056338538951	0.0744660282130581	2.85121180636814	False	mid
576	-0.0527732431734947	0.0218908812206778	0.0230224048161366	1.65973675549125	0.0527732431734947	1.65471235249216	False	mid
577	-0.0518576106324202	0.0296474891927292	0.0238451205908373	1.52801208057679	0.0518576106324202	1.61049034556332	False	mid
578	-0.0619282831045893	0.0102535864560072	0.0241232841367287	1.9891242023526	0.0619282831045893	2.12527531460804	False	mid
579	-0.0224221932753581	0.313425283713018	0.0222428981318199	0.503865972340505	0.0224221932753581	0.477240117962005	False	mid
580	-0.0890835645830105	0.0002520993135676	0.0243389883034133	3.59842833684713	0.0890835645830105	3.81115682215998	False	mid
581	-0.0531018885184117	0.0226940918328654	0.0233051683896131	1.64408719207367	0.0531018885184117	1.67071215877539	False	mid
582	-0.0559548248723751	0.0156956862882489	0.0231609158946289	1.80421969017844	0.0559548248723751	1.81241728016206	False	mid
583	-0.0476830580025567	0.0286530678025576	0.0217907269012274	1.54282887253096	0.0476830580025567	1.41553265906184	False	mid
584	-0.0917383397129335	5.49036665141952e-05	0.0227429333772592	4.26039865202145	0.0917383397129335	3.99811069105899	False	mid
585	-0.0458186300499138	0.0545123088244064	0.0238298229816587	1.26350542339398	0.0458186300499138	1.33201885162437	False	mid
586	-0.0826540527170603	0.0009156002096718	0.0249314419913083	3.03829411654435	0.0826540527170603	3.37426711804799	False	mid
587	-0.018562071163093	0.412707831535252	0.0226605004811869	0.384357289881309	0.018562071163093	0.371750832589565	False	mid
588	-0.0225350514311899	0.32423049607794	0.0228596222181534	0.489146139223802	0.0225350514311899	0.480479640733906	False	mid
589	-0.0270966668614338	0.232144095554994	0.0226778065633651	0.63424235787545	0.0270966668614338	0.618737462380067	False	mid
590	-0.0302073087772349	0.214200010679404	0.0243195647127661	0.669180511851473	0.0302073087772349	0.721140882330126	False	mid
591	-0.0272291445252352	0.224925192474933	0.0224378660575686	0.647961899210381	0.0272291445252352	0.622965073976432	False	mid
592	-0.087450136435401	0.0001382330913443	0.022944911221086	3.8593879796249	0.087450136435401	3.69802078984503	False	mid
593	-0.0602336498802073	0.0139847236327846	0.0245085809721827	1.85434611176958	0.0602336498802073	2.03431665259455	False	mid
594	-0.0329123098359064	0.143475225772544	0.022496893341675	0.843223083174886	0.0329123098359064	0.815484133798591	False	mid
595	-0.063000721794643	0.0044306368108107	0.0221384966524206	2.35353384859746	0.063000721794643	2.18373167880175	False	mid
596	-0.073442076752692	0.0012957087981293	0.0228298752931397	2.88749259227394	0.073442076752692	2.78848261445359	False	mid
597	-0.0288502696719654	0.217646999433009	0.0234020578885945	0.66224731581956	0.0288502696719654	0.675662298356704	False	mid
598	-0.0127354551755407	0.556337828239213	0.0216482699216661	0.254661409163961	0.0127354551755407	0.232280664218923	False	mid
599	-0.0305570975050382	0.202034836030191	0.0239517797667338	0.694573740497511	0.0305570975050382	0.733064423178898	False	mid
600	-0.0275467675685497	0.233683148176492	0.0231305704206388	0.631372605185189	0.0275467675685497	0.633149574676444	True	mid
601	0.0115546146014429	0.620502889381767	0.0233361617827238	0.207256191861245	0.0115546146014429	0.206945553267915	True	mid
602	-0.0108379773187965	0.641657302614786	0.0232883033103573	0.19269685872304	0.0108379773187965	0.192055456976946	True	mid
603	-0.0375718390737353	0.104409591197342	0.0231376237990651	0.98125960465986	0.0375718390737353	0.989409594653834	True	mid
604	0.0111012393503071	0.634018556445058	0.0233180929603682	0.197898031008241	0.0111012393503071	0.197482760417546	True	mid
605	0.0397531365138835	0.0641211516348078	0.0214726688183365	1.19299868619078	0.0397531365138835	1.07574060292422	True	mid
606	-0.003257507500082	0.89450028621927	0.0245642090105603	0.0484195161324611	0.003257507500082	0.0572268922913806	True	mid
607	-0.0168012134832525	0.479496181704765	0.0237602908884338	0.319214846827319	0.0168012134832525	0.327080296584881	True	mid
608	-3.04869542123668e-14	0.999999999999009	0.0245487279868544	4.30331131949618e-13	3.04869542123668e-14	0.0121684279960824	True	mid
609	0.0271343750352114	0.226527567683014	0.0224371156979098	0.644878938180618	0.0271343750352114	0.619939587001568	True	mid
610	-0.0084609799351709	0.699663121989457	0.0219324070018178	0.155111016381643	0.0084609799351709	0.145303842474776	True	mid
611	0.016140040310311	0.472097147182753	0.0224456824384597	0.325968623941826	0.016140040310311	0.310869191961962	True	mid
612	0.0041343574773651	0.862997604675333	0.0239590107787882	0.0639904097051018	0.0041343574773651	0.0706873123734914	True	mid
613	-0.0433985086978846	0.078487888628368	0.0246648598905117	1.10519735354356	0.0433985086978846	1.22692280827498	True	mid
614	0.0263422402454801	0.233446472371696	0.0221079537703602	0.631812684342222	0.0263422402454801	0.594889824160778	True	mid
615	0.0042411348342366	0.857495845020987	0.0236192343348961	0.0667679756453428	0.0042411348342366	0.0723648539132335	True	mid
616	-0.0209996524419245	0.340133132961171	0.0220144703630077	0.468351060624374	0.0209996524419245	0.437161679595152	True	mid
617	0.0267551509355581	0.264733560052281	0.023989782761917	0.577191000059996	0.0267551509355581	0.607894069065754	True	mid
618	0.0037280304451287	0.877226278026552	0.0241317798930912	0.0568883671552634	0.0037280304451287	0.0643798703265846	True	mid
619	-0.0190648266821015	0.432252212313048	0.0242757816000071	0.36426277528275	0.0190648266821015	0.384903165933992	True	mid
620	0.0309152775575962	0.162401206683433	0.0221291107016397	0.789410748161288	0.0309152775575962	0.745359199080434	True	mid
621	-0.0193625416933424	0.430124475290572	0.0245412740682996	0.366405844167115	0.0193625416933424	0.392774678693025	True	mid
622	0.0222107978032932	0.36817899402792	0.0246816912691816	0.433940993230158	0.0222107978032932	0.471195797217456	True	mid
623	-0.0097219980277441	0.669115513405589	0.0227488471173338	0.174498900910676	0.0097219980277441	0.169600377843316	True	mid
624	0.0339374263946614	0.166742506464414	0.0245434851807023	0.777953674498558	0.0339374263946614	0.85251447001787	True	mid
625	-0.0035484151099712	0.884006533495347	0.0243221808605146	0.0535445252013032	0.0035484151099712	0.0616301916816972	True	mid
626	0.0211010846037746	0.366424769793186	0.0233628269115349	0.436015176322695	0.0211010846037746	0.439973038907992	True	mid
627	-0.026554902059101	0.266475020915891	0.0238971377251111	0.574343495030763	0.026554902059101	0.601572916049238	True	mid
628	0.0227551441952955	0.303792468731779	0.0221281522299047	0.517422996861556	0.0227551441952955	0.486822538816586	True	mid
629	0.043204624841403	0.0684789442558809	0.0237148017927093	1.16444294382418	0.043204624841403	1.21866580304489	True	mid
630	0.0511696136443588	0.0341354338547773	0.0241540624633947	1.46679457297817	0.0511696136443588	1.57760670898954	True	mid
631	-0.013306960331597	0.583623018447837	0.0242783296415304	0.23386758760152	0.013306960331597	0.244899009028772	True	mid
632	-0.0305110084206954	0.207507555995931	0.0242064665535636	0.682966084650239	0.0305110084206954	0.731488641397654	True	mid
633	-0.0180857160233766	0.429234986896646	0.0228787897357281	0.367304885967783	0.0180857160233766	0.359452083767073	True	mid
634	0.0048256836986645	0.827815370627727	0.0221866147325255	0.0820665140106014	0.0048256836986645	0.0816960668018967	True	mid
635	-0.0113740515608277	0.607622879253145	0.0221513636546438	0.216365881704711	0.0113740515608277	0.20315925715734	True	mid
636	0.0380837318945255	0.0954685626181425	0.0228425103039122	1.02013961615625	0.0380837318945255	1.00938964985311	True	mid
637	-0.0144197527754989	0.559876128446357	0.024732627588438	0.251908049213418	0.0144197527754989	0.270133927468725	True	mid
638	-0.0173038758123012	0.46711633097669	0.0237958971184864	0.330574948963387	0.0173038758123012	0.339610486815236	True	mid
639	0.0396519398474254	0.0875756821354945	0.0232109775237162	1.05761647123519	0.0396519398474254	1.07166672164566	True	mid
640	0.0354105991522705	0.123584448206754	0.0229953714502951	0.908036177167397	0.0354105991522705	0.906951940526524	True	mid
641	0.0243181376722236	0.269773606564992	0.0220356005811172	0.569000542002458	0.0243181376722236	0.532825967099919	True	mid
642	0.0165351699214947	0.480970775118663	0.0234627262888917	0.317881311547779	0.0165351699214947	0.320520287049022	True	mid
643	0.0076820975722525	0.753771076936192	0.0244909550325592	0.122760530945847	0.0076820975722525	0.130869518418467	True	mid
644	-0.0186989736275507	0.410987041629333	0.0227437744684088	0.386171871159443	0.0186989736275507	0.375314782770204	True	mid
645	0.0037815095954801	0.865364166883268	0.0223032320077756	0.0628010920897568	0.0037815095954801	0.0652031290672675	True	mid
646	0.0075698949463734	0.757377395312338	0.0245038660338172	0.120687660975974	0.0075698949463734	0.128826287831461	True	mid
647	-0.0364283030496074	0.139243068122608	0.0246367628382959	0.856226415910312	0.0364283030496074	0.945397031300709	True	mid
648	0.0074033215788559	0.743973363015354	0.0226681232875641	0.128442613516672	0.0074033215788559	0.125809749922804	True	mid
649	0.0210213163895551	0.354030851359837	0.0226816322399163	0.450958890540533	0.0210213163895551	0.437761532619791	True	mid
650	-0.0075995652240719	0.757055446597779	0.0245662516452731	0.120872311689331	0.0075995652240719	0.129365703659316	True	mid
651	-0.0492173723830731	0.0380283775855744	0.0237243751198989	1.41989220261005	0.0492173723830731	1.485912479823	True	mid
652	0.0018220765586462	0.93544511632469	0.0224958772062804	0.0289816879892559	0.0018220765586462	0.036408737151541	True	mid
653	0.0144231489274641	0.543207786536494	0.0237234794221272	0.265034013349065	0.0144231489274641	0.270212285813128	True	mid
654	-0.0341769325959975	0.134823598417657	0.0228555015951853	0.870234085800723	0.0341769325959975	0.861266867984521	True	mid
655	-0.0069557854874395	0.746746324045721	0.0215394374868992	0.1268269065887	0.0069557854874395	0.117804625073127	True	mid
656	0.0408670246741041	0.0893883283174384	0.0240587703864664	1.04871918454021	0.0408670246741041	1.12102278381012	True	mid
657	0.0012975861783228	0.953679724160939	0.0223388580780306	0.0205974506450307	0.0012975861783228	0.0291800096492076	True	mid
658	0.0155686512934604	0.529211976868238	0.0247431957284008	0.276370335631689	0.0155686512934604	0.297107402321975	True	mid
659	-0.0319807199286152	0.140772779574826	0.021712471622541	0.85148131410953	0.0319807199286152	0.782439818441589	True	mid
660	0.0390652210333384	0.102168290642478	0.0239014130666493	0.990683872653532	0.0390652210333384	1.0481787144548	True	mid
661	0.0192753945393275	0.386827060198076	0.0222737581905754	0.412483152780248	0.0192753945393275	0.390464131975556	True	mid
662	0.0139354822070943	0.534945870383418	0.0224594193394423	0.271690160750943	0.0139354822070943	0.2590441451742	True	mid
663	-0.0098321133953112	0.675811337803384	0.0235113563097306	0.170174526523622	0.0098321133953112	0.171776316437951	True	mid
664	0.034232343409308	0.123347779367594	0.0222162052370683	0.908868664715642	0.034232343409308	0.863297199001668	True	mid
665	-0.0092435896546302	0.670469912991479	0.0217239032726593	0.173620706127002	0.0092435896546302	0.160247953677971	True	mid
666	0.007204553374147	0.745630509762729	0.02220843154431	0.127476329797709	0.007204553374147	0.122236459474588	True	mid
667	-0.0041697886807374	0.860582770208095	0.0237415727270674	0.0652073532086749	0.0041697886807374	0.0712430358337926	True	mid
668	0.0361833827292023	0.130608088756295	0.0239354265429374	0.884029925714525	0.0361833827292023	0.936082411047397	True	mid
669	-0.0054758090320337	0.818691597005771	0.0238880308105596	0.0868796671562494	0.0054758090320337	0.0923668036187691	True	mid
670	0.0390060377386442	0.0876217029641267	0.0228362036893657	1.0573883103825	0.0390060377386442	1.04582191248405	True	mid
671	-0.00982031605171	0.688302572865971	0.0244798189738079	0.162220607056167	0.00982031605171	0.171542778037533	True	mid
672	-0.0218700604542149	0.328112673288887	0.0223637979866203	0.483976994749169	0.0218700604542149	0.461518239525297	True	mid
673	-0.0290035148146518	0.186146349093121	0.0219380320872403	0.730145477222974	0.0290035148146518	0.680735792808204	True	mid
674	0.0257805227843546	0.291944906028326	0.0244628412917479	0.534699098090684	0.0257805227843546	0.577385581500318	True	mid
675	0.015590874172929	0.479745870462288	0.0220611626239537	0.318988754879432	0.015590874172929	0.29763833422699	True	mid
676	-0.0048085699532723	0.828174573231763	0.0221548841851147	0.0818781074181055	0.0048085699532723	0.0814193346210205	True	mid
677	0.0003081310319154	0.989151366783621	0.0226614185131067	0.0047372445718899	0.0003081310319154	0.0160954295291955	True	mid
678	-0.0037996551675692	0.861610357339378	0.0217964354621667	0.0646890890644121	0.0037996551675692	0.0654829377603464	True	mid
679	0.0057961593674342	0.797095919541835	0.0225437344691601	0.0984894140854668	0.0057961593674342	0.0977380207737587	True	mid
680	0.0334868778779034	0.124800226115087	0.0218165043781239	0.903784627791051	0.0334868778779034	0.836153147450747	True	mid
681	-0.0559386307757271	0.0116761554159263	0.0221821703951091	1.93270013295175	0.0559386307757271	1.8115987408073	True	mid
682	-0.009105808946503	0.697533880091877	0.0234292322947829	0.156434693316579	0.009105808946503	0.157585005974679	True	mid
683	-0.0559672918604245	0.019111644387985	0.0238834935681548	1.71870194413787	0.0559672918604245	1.81304754071357	True	mid
684	-0.0091954970082964	0.690955384158453	0.0231299002920928	0.160549994650918	0.0091954970082964	0.1593168940941	True	mid
685	0.0074418431796422	0.745056585874075	0.0228863959983093	0.127810742017308	0.0074418431796422	0.126505567263737	True	mid
686	-0.0280251438306013	0.231481268580993	0.02342158703439	0.635484146248807	0.0280251438306013	0.648617773602609	True	mid
687	-0.0149668473090125	0.500209760471331	0.0222007431697056	0.300847838240296	0.0149668473090125	0.28286210032073	True	mid
688	0.0080273824059493	0.719979726576198	0.0223924641568335	0.14267973240213	0.0080273824059493	0.137214310402582	True	mid
689	0.0100990846470626	0.668009764289239	0.0235475168826127	0.175217189401784	0.0100990846470626	0.177087957080969	True	mid
690	0.0168519955172949	0.473874508809704	0.0235300876871832	0.324336652729256	0.0168519955172949	0.32833811606569	True	mid
691	-0.0195433253042191	0.379368526521869	0.0222320619403767	0.420938702242459	0.0195433253042191	0.397584701114307	True	mid
692	-0.0208632473914007	0.389189488073004	0.0242289329816174	0.409838898448757	0.0208632473914007	0.433392235167938	True	mid
693	-0.0058906720146726	0.793825540129562	0.0225397268770303	0.100274932439563	0.0058906720146726	0.0993369462350866	True	mid
694	-0.0523241027943037	0.0200393176439296	0.0224990787700679	1.69811707065516	0.0523241027943037	1.63295506583507	True	mid
695	0.0049308684219001	0.836819078680717	0.0239404451559297	0.0773684268619554	0.0049308684219001	0.0834016127252264	True	mid
696	-0.0165463766826011	0.484315417289546	0.0236586809206612	0.314871705768239	0.0165463766826011	0.320795615564243	True	mid
697	0.0258305833854801	0.264068778223929	0.0231285679323524	0.578282943914702	0.0258305833854801	0.578936834124257	True	mid
698	-0.0184110138770811	0.400777215603067	0.0219117704652827	0.397096976310292	0.0184110138770811	0.367833589964456	True	mid
699	0.0327218374491171	0.141851997297738	0.022275980184254	0.848164544892593	0.0327218374491171	0.808680797173378	True	mid
700	0.0132314463676427	0.59273689503045	0.0247374952508907	0.227138039169896	0.0132314463676427	0.2432184115664	True	mid
701	0.0095290671796024	0.69789681570748	0.0245492582636976	0.156208783224202	0.0095290671796024	0.165808965886621	True	mid
702	-0.0512152901904012	0.027902367153828	0.0232939041473624	1.55435895091149	0.0512152901904012	1.57978070047087	True	mid
703	-0.0159514205297598	0.476590757165812	0.0224100834531034	0.321854384462935	0.0159514205297598	0.306300883866802	True	mid
704	-0.0176294031754868	0.461507824924696	0.0239410791217161	0.335820931056689	0.0176294031754868	0.34781970166516	True	mid
705	-0.003054213804587	0.897825325894703	0.0237850486167524	0.0468081481644965	0.003054213804587	0.0541865668281738	True	mid
706	-0.0118805241506203	0.614265580992584	0.0235727483617151	0.211643818725324	0.0118805241506203	0.21383862564593	True	mid
707	0.0040751558651425	0.862115922803679	0.0234634097811862	0.0644343336543308	0.0040751558651425	0.0697608076482906	True	mid
708	-0.0087747346183541	0.713263947552992	0.0238783845366006	0.146749727156234	0.0087747346183541	0.151242068035064	True	mid
709	-0.0066775607870071	0.761517010316457	0.022002624371016	0.118320391206385	0.0066775607870071	0.112901139027008	True	mid
710	0.0402587053916221	0.0723357742983945	0.0224032983861472	1.14064686539044	0.0402587053916221	1.09619318909309	True	mid
711	0.0526456117970633	0.0150083677303112	0.0216454682649632	1.82366653788769	0.0526456117970633	1.64851684831739	True	mid
712	0.0135691694069879	0.576201593533137	0.0242765433549666	0.239425544976655	0.0135691694069879	0.250766041300439	True	mid
713	0.0151607744176115	0.511482620387854	0.0230922496014244	0.291169118545928	0.0151607744176115	0.287424621092653	True	mid
714	-0.0273600743101316	0.216260257412394	0.022126428843453	0.665023284409027	0.0273600743101316	0.627155004699203	True	mid
715	-0.002831936752701	0.903423343128698	0.023339245366586	0.0441086920998294	0.002831936752701	0.0508970250541726	True	mid
716	0.0304343404350024	0.181272413806191	0.0227657529786012	0.741668282188582	0.0304343404350024	0.728870532166562	True	mid
717	0.0250426087310932	0.304657045920817	0.0243961663672748	0.516188773327644	0.0250426087310932	0.554718072345534	True	mid
718	0.0713546628447315	0.0032795829291429	0.0242683138085792	2.48418138283975	0.0713546628447315	2.66247724943408	True	mid
719	-0.0182441869693247	0.456765595505729	0.0245157170304808	0.340306615455552	0.0182441869693247	0.363525943173269	True	mid
720	-0.0207496954436047	0.386513719665626	0.0239615759500558	0.412835085783626	0.0207496954436047	0.430264160637473	True	mid
721	0.0131992811591934	0.544494844118842	0.0217799144474244	0.264006228270626	0.0131992811591934	0.242503790857496	True	mid
722	-0.0241664409573041	0.26829107850253	0.0218304399840739	0.571393768705404	0.0241664409573041	0.528287538797793	True	mid
723	0.026318993045038	0.261572253861473	0.0234429476059816	0.582408325462189	0.026318993045038	0.59416112756132	True	mid
724	-0.0147279154766889	0.518031043775049	0.022785105423812	0.285644213736959	0.0147279154766889	0.277277302820022	True	mid
725	0.0729714642900886	0.0026934648787856	0.0243180252363145	2.56968868302839	0.0729714642900886	2.75985448599844	True	mid
726	0.0129184384871105	0.560540062461207	0.0221951226286668	0.251393342419483	0.0129184384871105	0.236295499653599	True	mid
727	0.0216259330430592	0.346017638939203	0.0229491374286788	0.460901761615592	0.0216259330430592	0.454633928312516	True	mid
728	-0.0204413875448393	0.347725639397437	0.0217690852987483	0.458763285623048	0.0204413875448393	0.421816172850106	True	mid
729	-0.0207577600735337	0.394411421184078	0.0243737375763234	0.404050517449376	0.0207577600735337	0.430486026102308	True	mid
730	0.0197399006565019	0.396296330533185	0.023271204538013	0.401979948954146	0.0197399006565019	0.402840720264892	True	mid
731	0.0178769283219809	0.420848525185091	0.0222087434018569	0.375874190420122	0.0178769283219809	0.354111547346892	True	mid
732	0.02064689116631	0.351399054376127	0.0221561928755481	0.454199411536747	0.02064689116631	0.427439873890804	True	mid
733	-0.001267361500054	0.954225987532291	0.0220791907535883	0.0203487599755991	0.001267361500054	0.028769619054481	True	mid
734	0.017153415636728	0.48185608702858	0.0243891903567912	0.317082650437017	0.017153415636728	0.335841267677562	True	mid
735	0.017561577303037	0.427541272858182	0.0221344124676825	0.369021954130299	0.017561577303037	0.346103127971142	True	mid
736	-0.0302440182621338	0.179199356545966	0.0225159851089707	0.746663554099328	0.0302440182621338	0.722388365179837	True	mid
737	-0.0086817691724875	0.709461087710769	0.0233017607652517	0.149071419594708	0.0086817691724875	0.14947517478573	True	mid
738	-0.0173986564776039	0.425172311614192	0.0218170441853732	0.371435025674395	0.0173986564776039	0.341993016913471	True	mid
739	0.0026657807492097	0.909927659648357	0.0235639154853362	0.0409931332441258	0.0026657807492097	0.0484617148140143	True	mid
740	-0.0167249682376771	0.441902091436915	0.021749401744665	0.354673943001268	0.0167249682376771	0.325195181925869	True	mid
741	-0.0255718580089303	0.302865820380826	0.0248196440979843	0.51874973577105	0.0255718580089303	0.570938011595097	True	mid
742	0.0128456314041467	0.599887208477772	0.0244882659835564	0.221930398517198	0.0128456314041467	0.234695186275161	True	mid
743	0.0127840515758393	0.577885370178246	0.0229732231411977	0.238158300050459	0.0127840515758393	0.233344593977087	True	mid
744	-0.016999123445244	0.455534861650093	0.022780327534745	0.341478381275139	0.016999123445244	0.331992552820377	True	mid
745	0.0340483177363223	0.161598299579636	0.0243251567885742	0.791563213407139	0.0340483177363223	0.856562093287614	True	mid
746	-0.0095574168584979	0.681817159616504	0.0233116418578818	0.16633207287395	0.0095574168584979	0.166364407492737	True	mid
747	-0.0351379685170466	0.147097069234143	0.0242353920715889	0.832395980080894	0.0351379685170466	0.896769145756281	True	mid
748	0.0082888917722441	0.70894152206694	0.0222056777576886	0.149389586666086	0.0082888917722441	0.142076992331803	True	mid
749	-0.0151646700652228	0.517911363751586	0.0234540874977468	0.285744559805693	0.0151646700652228	0.287516546161035	True	mid
750	-0.0261325279572042	0.254443642971846	0.022930865191812	0.594408395082439	0.0261325279572042	0.588329599259169	True	mid
751	0.0209162493289345	0.358796148438963	0.0227929917703111	0.445152227614242	0.0209162493289345	0.434855368626858	True	mid
752	0.0088827564141833	0.690809287483325	0.0223321161734533	0.16064183225738	0.0088827564141833	0.153302943048248	True	mid
753	-0.0023385593908876	0.922957728614676	0.0241814782938382	0.0348181891688709	0.0023385593908876	0.0437249838546194	True	mid
754	-0.0146373269855627	0.510620208484671	0.0222494967194247	0.29190200140073	0.0146373269855627	0.27517044034382	True	mid
755	-0.0302428570513911	0.222175326779715	0.0247737097855264	0.653304172390603	0.0302428570513911	0.722348890364598	True	mid
756	-0.0275939885939535	0.237870042017866	0.0233782504960147	0.623660250714264	0.0275939885939535	0.634669552370178	True	mid
757	0.0352166480627962	0.123510081648056	0.0228648907039588	0.908297591186355	0.0352166480627962	0.899702791747282	True	mid
758	-0.0079859814792777	0.717507562192824	0.0220734128380218	0.144173517309918	0.0079859814792777	0.136449001302279	True	mid
759	-0.0066610533282298	0.772096546827853	0.0229982051715031	0.112328389906597	0.0066610533282298	0.112611972191475	True	mid
760	0.0503604452859918	0.0389035907566702	0.0243852019211246	1.41001031194324	0.0503604452859918	1.5393107184301	True	mid
761	-0.0274974195621425	0.208687191870342	0.0218722400305305	0.680504204843167	0.0274974195621425	0.631562749541122	True	mid
762	-0.006915111252129	0.759156242756673	0.0225549896013855	0.11966883229439	0.006915111252129	0.117084272533224	True	mid
763	-0.0430156750319488	0.049497001554037	0.0218988923889544	1.30542110910639	0.0430156750319488	1.21064220657865	True	mid
764	-0.0116860439233518	0.627228858385228	0.0240636315627929	0.202573968261854	0.0116860439233518	0.209716192480138	True	mid
765	0.0009472636972539	0.968944275978761	0.0243309796403418	0.0137011985228258	0.0009472636972539	0.024464685869518	True	mid
766	0.0069369878406796	0.758669520880215	0.022579252332406	0.119947363121151	0.0069369878406796	0.117471564275889	True	mid
767	0.0151993747243262	0.529356326156295	0.0241647743462205	0.276251892448609	0.0151993747243262	0.288335940365941	True	mid
768	0.0234269823693663	0.282625180148057	0.0218038845262418	0.548789147822941	0.0234269823693663	0.506390820052348	True	mid
769	-0.0101008195987006	0.65978406539421	0.0229453883969511	0.180598177415914	0.0101008195987006	0.1771226428725	True	mid
770	0.0211288708329712	0.358770062301841	0.0230234413008775	0.44518380397679	0.0211288708329712	0.440744424269145	True	mid
771	0.0109348461307538	0.633288638831052	0.0229192472783358	0.198398303125753	0.0109348461307538	0.194046697254375	True	mid
772	-0.0431189712533727	0.0661102519336174	0.0234638671337176	1.17973118782207	0.0431189712533727	1.21502574623656	True	mid
773	0.0019862405338037	0.932605723479893	0.0234872129861986	0.0303019235715253	0.0019862405338037	0.0387129321446108	True	mid
774	-0.0309789239107385	0.183676163251011	0.0233008169083668	0.735947201017299	0.0309789239107385	0.747552915851641	True	mid
775	-0.0201250622092097	0.362875070103129	0.0221178752322849	0.440242867259755	0.0201250622092097	0.413217112806068	True	mid
776	-0.0336119216250826	0.146160253967353	0.0231291335027804	0.835170711026865	0.0336119216250826	0.84068048225398	True	mid
777	0.0117659845402877	0.615661328400413	0.0234378051912927	0.21065812493664	0.0117659845402877	0.211407440228538	True	mid
778	0.0154544429173068	0.491421051890197	0.0224612080982876	0.308546242801172	0.0154544429173068	0.294384320011523	True	mid
779	0.0173459026249809	0.457384811013759	0.0233407373660329	0.339718261684754	0.0173459026249809	0.340666149893818	True	mid
780	0.0111626208766285	0.61533975545352	0.0222156735705818	0.210885025402242	0.0111626208766285	0.198755306322565	True	mid
781	-0.0109869884563976	0.613785095695334	0.0217702989669645	0.211983661580086	0.0109869884563976	0.195121318322797	True	mid
782	-0.0372086676931142	0.125734549427235	0.0243012679867886	0.900545370174652	0.0372086676931142	0.975338654166865	True	mid
783	9.92062506650614e-05	0.996445940400606	0.0222716788421416	0.001546257849156	9.92062506650614e-05	0.0134251028078862	True	mid
784	0.015935444571519	0.469461920553339	0.0220299141122454	0.328399628880834	0.015935444571519	0.305915102728203	True	mid
785	-0.0190945327921397	0.383672719442934	0.0219187870987863	0.416039079656514	0.0190945327921397	0.385685812310958	True	mid
786	-0.0094017845965417	0.671038733009634	0.0221362821790901	0.173252411206769	0.0094017845965417	0.16332230060464	True	mid
787	-0.0399618582148572	0.0868560267494797	0.0233391998381847	1.06120004142836	0.0399618582148572	1.08416419255745	True	mid
788	0.0053824871259256	0.802648270176522	0.0215367348826728	0.0954747259366756	0.0053824871259256	0.0908161511745933	True	mid
789	-0.0503976288651859	0.023784170024893	0.0222939380879008	1.62371199916938	0.0503976288651859	1.54106152765825	True	mid
790	0.0007781214327247	0.97366932600534	0.0235747237845239	0.0115885115757593	0.0007781214327247	0.0222204572407498	True	mid
791	0.0238949736638197	0.310334522643569	0.023552976134876	0.508169909367053	0.0238949736638197	0.520205259957315	True	mid
792	0.012767369803817	0.576569944958458	0.0228641212978356	0.239147999961843	0.012767369803817	0.23297918748934	True	mid
793	0.041354987375	0.0692340689280163	0.0227614241002513	1.1596801438897	0.041354987375	1.14111340547247	True	mid
794	-0.0376415373813545	0.116094324292557	0.0239544404706945	0.935189011860705	0.0376415373813545	0.992119932824846	True	mid
795	0.0273672415363609	0.264513251059509	0.0245272956245277	0.577552566661408	0.0273672415363609	0.627384701767473	True	mid
796	0.0301888239433942	0.170856050264646	0.0220443537244019	0.767369637584996	0.0301888239433942	0.720513063225767	True	mid
797	-0.039465373519689	0.0714246078501112	0.0218915393276376	1.14615213539045	0.039465373519689	1.06417360124789	True	mid
798	-0.0230440059075521	0.332672055045037	0.0237874650513315	0.477983678991287	0.0230440059075521	0.49519797277688	True	mid
799	-0.016313506898117	0.510336849089265	0.0247807654805283	0.292143072117793	0.016313506898117	0.315092608155901	True	mid
800	0.0052552239501789	0.820437460599203	0.023152565693862	0.0859545182694163	0.0052552239501789	0.0887117457052819	True	mid
801	-0.0081531826620368	0.718044691912139	0.0225804119548009	0.143848523937669	0.0081531826620368	0.139547362705438	True	mid
802	-0.0295916614107787	0.222560049959685	0.0242604519779526	0.652552789862755	0.0295916614107787	0.700354772796713	True	mid
803	0.0118453507750974	0.611188951914907	0.0233003260575604	0.213824504834457	0.0118453507750974	0.213091049267803	True	mid
804	-0.0079142900998577	0.735750540358869	0.0234507190221766	0.133269410268394	0.0079142900998577	0.135126692041617	True	mid
805	-0.0342012027197079	0.120693971130596	0.0220387413473033	0.918314423109837	0.0342012027197079	0.862155908999636	True	mid
806	-0.0142904940952048	0.550256286382253	0.0239221042878151	0.259434987165294	0.0142904940952048	0.267157653143734	True	mid
807	0.0176130364328511	0.42303029155237	0.0219840041381902	0.373628533374305	0.0176130364328511	0.347405188192237	True	mid
808	-0.0084146305815217	0.707014666531379	0.0223871667616889	0.150571576970314	0.0084146305815217	0.1444326367732	True	mid
809	-0.001804122658177	0.941357687479394	0.0245246868894178	0.02624532643222	0.001804122658177	0.0361579406077098	True	mid
810	0.0023308097201321	0.919329535286373	0.0230139085486967	0.0365287870867686	0.0023308097201321	0.0436137562144911	True	mid
811	0.0641828536217754	0.0026332153723402	0.0213402395307983	2.57951361822258	0.0641828536217754	2.24896592830047	True	mid
812	-0.0072174862208272	0.757643971102096	0.0233896443085872	0.120534828285608	0.0072174862208272	0.122468085567966	True	mid
813	0.0105202839016527	0.661572727406117	0.0240330246272063	0.179422406389552	0.0105202839016527	0.185572093304656	True	mid
814	-0.0347450091868911	0.118829205185669	0.0222766299014443	0.925076807737045	0.0347450091868911	0.882178601344179	True	mid
815	-0.0075534279247999	0.754077795639447	0.0241117869753363	0.122583847135446	0.0075534279247999	0.128527186474164	True	mid
816	-0.0119837405145051	0.621164667192136	0.0242487477838675	0.206793255583364	0.0119837405145051	0.216037486985221	True	mid
817	0.020971037139935	0.336417942002031	0.0218160380007375	0.473120850256151	0.020971037139935	0.436369849254886	True	mid
818	0.02119069844378	0.327395157343047	0.0216369800977574	0.4849277487321	0.02119069844378	0.442462766651156	True	mid
819	-0.0179622388686539	0.411492334610783	0.0218712881623383	0.385638250530072	0.0179622388686539	0.356290000753035	True	mid
820	0.0205595790604628	0.386630032838336	0.0237478469582517	0.412704413656229	0.0205595790604628	0.425046955672225	True	mid
821	0.0034167792065689	0.889968974676074	0.0246977996134793	0.0506251330874907	0.0034167792065689	0.0596300161383996	True	mid
822	-0.0330093485927189	0.154419096861095	0.0231791828936422	0.811298991898342	0.0330093485927189	0.818959487372255	True	mid
823	0.0042568522003185	0.859105596859644	0.023980534021621	0.0659534516345459	0.0042568522003185	0.072612487400769	True	mid
824	0.021574575151314	0.341941824011544	0.0227020625339836	0.466047775990378	0.021574575151314	0.453190901644219	True	mid
825	0.0103503684883646	0.671169540004954	0.0243799992798651	0.173167761517769	0.0103503684883646	0.182134210202327	True	mid
826	0.0261063368152969	0.249991424481655	0.0226938568061725	0.602074888784657	0.0261063368152969	0.587512393203837	True	mid
827	-0.0119545012597041	0.625027288817704	0.0244599446430022	0.204101020857163	0.0119545012597041	0.215413819249952	True	mid
828	0.0003037453812266	0.989228848951086	0.0224995813029955	0.0047032267652768	0.0003037453812266	0.0160390435441601	True	mid
829	0.0027739093667661	0.910052822074479	0.0245539733751612	0.0409333992506707	0.0027739093667661	0.0500442282803539	True	mid
830	0.0151132903245341	0.503370781512232	0.0225842679820874	0.298111996964619	0.0151132903245341	0.286305007029534	True	mid
831	0.0252675979808155	0.245006090388021	0.0217343553085886	0.610823119761857	0.0252675979808155	0.561589932670916	True	mid
832	0.0365112710383454	0.11955212220802	0.0234549349920442	0.922442710179306	0.0365112710383454	0.948561368613224	True	mid
833	-0.0187382296507362	0.395399870322101	0.0220484649921721	0.402963477456351	0.0187382296507362	0.376339140841895	True	mid
834	0.0168713883995279	0.438082678458807	0.021757322110835	0.358443918240398	0.0168713883995279	0.32881893614443	True	mid
835	-0.014735791068756	0.547352855151244	0.0244889792377544	0.261732612167784	0.014735791068756	0.277460743716684	True	mid
836	0.016662186702095	0.472056548193474	0.0231696993308322	0.326005973617227	0.016662186702095	0.323646016005572	True	mid
837	-0.0097525023541403	0.677049975761447	0.0234158181511455	0.169379273122287	0.0097525023541403	0.170202287403441	True	mid
838	0.0457769126353326	0.0441762232457104	0.0227472543186505	1.35481141598064	0.0457769126353326	1.33017549911236	True	mid
839	-0.0243113250127651	0.304799071824254	0.0236907162426766	0.515986359846277	0.0243113250127651	0.532621808935611	True	mid
840	0.0344219823308105	0.128409487184669	0.0226400245587859	0.891402888418716	0.0344219823308105	0.8702612583442	True	mid
841	-0.0399671620629926	0.0912521129283691	0.0236655995023296	1.03975707073442	0.0399671620629926	1.08437861477743	True	mid
842	-0.0089157972493385	0.705757064717903	0.0236142173857601	0.151344765816332	0.0089157972493385	0.153934985669876	True	mid
843	-0.0309005165021113	0.188913690515508	0.0235199639075572	0.723736567753698	0.0309005165021113	0.744850813977803	True	mid
844	0.0279679808385731	0.247102534442075	0.0241641608690366	0.607122800172332	0.0279679808385731	0.646761257763649	True	mid
845	0.038756848132337	0.100045169508957	0.0235656273572063	0.999803875605976	0.038756848132337	1.03592376073391	True	mid
846	-0.0045567501406893	0.834355348169152	0.0217902261013462	0.0786489459077871	0.0045567501406893	0.0773720708256782	True	mid
847	-0.0213381216413814	0.34420011187851	0.0225585628146742	0.463188992845729	0.0213381216413814	0.446570707925857	True	mid
848	0.0282932672432801	0.203671034769745	0.0222577987941923	0.691070730126598	0.0282932672432801	0.657355315535043	True	mid
849	0.033924392780231	0.162371787829207	0.0242813304476755	0.789489427400666	0.033924392780231	0.852039269084733	True	mid
850	-0.024810211699386	0.289016329475385	0.023399635094488	0.53907761883271	0.024810211699386	0.54765632184665	True	mid
851	-0.0400138585936065	0.0695011182037613	0.0220444015551188	1.15800820798807	0.0400138585936065	1.0862672369343	True	mid
852	0.0654518620308365	0.0044005714279646	0.0229823228949421	2.35649092535507	0.0654518620308365	2.31992246139077	True	mid
853	-0.0112245165792714	0.649640830440269	0.0247093881007766	0.187326687157211	0.0112245165792714	0.200041240760796	True	mid
854	0.0055411048767614	0.81204716542383	0.0233029173859177	0.0904187452804667	0.0055411048767614	0.093455540111105	True	mid
855	-0.0052969751237722	0.8216244827563	0.0234944869912883	0.0853266281162989	0.0052969751237722	0.0894008369600992	True	mid
856	-0.0209717878850925	0.378778588649761	0.023827542269516	0.421614578491555	0.0209717878850925	0.436390616300497	True	mid
857	-0.0121648805477494	0.597007922207815	0.0230086873707293	0.224019905808135	0.0121648805477494	0.219914760543409	True	mid
858	0.02357480007856	0.323948538078717	0.0239004144677669	0.489523975606844	0.02357480007856	0.51073792315433	True	mid
859	0.040519476401816	0.0724759933084257	0.0225594925256639	1.13980582377687	0.040519476401816	1.1068075676774	True	mid
860	-0.0184149961220949	0.429114158254946	0.0232892372558636	0.367427156055636	0.0184149961220949	0.367936653523353	True	mid
861	0.0250291858600373	0.263818449330018	0.0223992570154112	0.578694836681797	0.0250291858600373	0.554309191375683	True	mid
862	-0.0160270624824109	0.481158197471461	0.0227514626509106	0.317712110750477	0.0160270624824109	0.308129897060958	True	mid
863	0.0036817069212855	0.876109060538154	0.0236152885928183	0.0574418282591287	0.0036817069212855	0.0636684571196664	True	mid
864	0.0272895906273202	0.224334233926968	0.0224590243515896	0.64910444700953	0.0272895906273202	0.62489798434826	True	mid
865	-0.0297076247647376	0.206692998040389	0.0235268566990934	0.684674235341401	0.0297076247647376	0.704250530819478	True	mid
866	0.0028573612200831	0.89755703455014	0.0221934376012214	0.0469379449742687	0.0028573612200831	0.051271453088369	True	mid
867	0.0128304635917847	0.570977138662929	0.0226441389858058	0.243381280110195	0.0128304635917847	0.234362269574317	True	mid
868	-0.0432980206545621	0.046793346136377	0.0217778711944094	1.32981589781692	0.0432980206545621	1.22264026639193	True	mid
869	-0.003568815133489	0.872662949363938	0.0222665585692603	0.0591534624753237	0.003568815133489	0.0619413007515427	True	mid
870	0.0096651135447401	0.660076717113402	0.0219757941036983	0.180405585847875	0.0096651135447401	0.16847972239923	True	mid
871	-0.0076943878177516	0.73757066707636	0.0229633767202938	0.13219636334839	0.0076943878177516	0.13109387924445	True	mid
872	0.0122431674081787	0.57542795174235	0.0218598523887366	0.240009045830085	0.0122431674081787	0.221597719543483	True	mid
873	-0.0491677147191651	0.0489245109011249	0.0249677496863334	1.31047350729499	0.0491677147191651	1.48361138021518	True	mid
874	0.0062240878488265	0.779398556845932	0.0222207187493995	0.108240402693224	0.0062240878488265	0.105029387870473	True	mid
875	0.0302968492676432	0.163349818866693	0.0217354144845248	0.786881342763317	0.0302968492676432	0.724185289730038	True	mid
876	0.023625499377825	0.306430692284201	0.0231001959785566	0.513667737661829	0.023625499377825	0.512232375755637	True	mid
877	-0.0111127682932347	0.608712304265112	0.0217083388176132	0.215587919504698	0.0111127682932347	0.19772156991072	True	mid
878	0.0052446169122888	0.808465346176291	0.0216356452581455	0.0923385908311207	0.0052446169122888	0.08853688182664	True	mid
879	0.0340144081742615	0.125641341815006	0.0222095992542466	0.900867434103038	0.0340144081742615	0.85532349999613	True	mid
880	-0.0246897460299702	0.257617190256409	0.0218099394343247	0.589025160782675	0.0246897460299702	0.544010334506158	True	mid
881	0.0812617098651229	0.0007021061767696	0.0239798099870608	3.15359720624868	0.0812617098651229	3.28266136901534	True	mid
882	-0.0067317600021381	0.774489277288067	0.023495910941765	0.110984590618603	0.0067317600021381	0.11385195495811	True	mid
883	-0.0134638544694198	0.537977288912986	0.0218613570746257	0.269236057991526	0.0134638544694198	0.248403710786737	True	mid
884	0.0421498758802055	0.0769379465577467	0.0238305075447351	1.11385940901621	0.0421498758802055	1.17417109362676	True	mid
885	0.0434629694082138	0.0618395604118798	0.0232740371905729	1.20873360627236	0.0434629694082138	1.22967337779117	True	mid
886	0.014322843336681	0.554194211835167	0.0242149786924437	0.256338014427433	0.014322843336681	0.267901407772803	True	mid
887	0.0367379796188224	0.101066999733455	0.022405268883407	0.995390626537714	0.0367379796188224	0.957230981290859	True	mid
888	-0.0127768380816253	0.56156986721029	0.0220096284641762	0.250596203683429	0.0127768380816253	0.233186561426014	True	mid
889	0.0301905602527233	0.193034159995368	0.0231939703104801	0.714365829931387	0.0301905602527233	0.720572025473568	True	mid
890	0.03704280371096	0.108914285109747	0.023107094008736	0.962915154794579	0.03704280371096	0.968941137579361	True	mid
891	-0.0267605657385717	0.246940648280758	0.0231130434956287	0.607407416058276	0.0267605657385717	0.608065374307336	True	mid
892	-0.0327656595230018	0.161433869703997	0.0233996072789333	0.79200534270947	0.0327656595230018	0.810243901130015	True	mid
893	-0.0266569168637189	0.23507873553334	0.0224502451726132	0.628786653980992	0.0266569168637189	0.604789754317793	True	mid
894	0.0050730845524774	0.832630440804677	0.0240056075322817	0.0795477154383986	0.0050730845524774	0.0857204413642634	True	mid
895	0.0046964484689455	0.831818144949873	0.0221144303088585	0.0799716103408191	0.0046964484689455	0.0796115963677853	True	mid
896	0.0227850308840669	0.299346559565375	0.0219543721464725	0.523825728900823	0.0227850308840669	0.487686424993512	True	mid
897	0.0036807254102989	0.867154085990915	0.0220041065902748	0.0619037251883851	0.0036807254102989	0.0636534005628282	True	mid
898	0.0517709360674954	0.0261580360414635	0.0232797906432137	1.58239486617245	0.0517709360674954	1.60633134581479	True	mid
899	-0.0001845690104037	0.993144466053582	0.0214808872604604	0.002987573008718	0.0001845690104037	0.014512247194444	True	mid
900	0.0197369980761596	0.372737765740339	0.0221426450679726	0.428596602358288	0.0197369980761596	0.402762915563772	True	mid
901	-0.0233806787791775	0.317585146573469	0.0233939511751634	0.498139817680799	0.0233806787791775	0.505032190079884	True	mid
902	-0.0306327644967314	0.212805022786823	0.0245870667802784	0.672018125705666	0.0306327644967314	0.735654566140176	True	mid
903	-0.0281222673290771	0.216630683803085	0.0227611681569799	0.664280029416247	0.0281222673290771	0.651777186627067	True	mid
904	-0.0186604648939046	0.438590059154967	0.0240911897351527	0.357941216030747	0.0186604648939046	0.374310970425461	True	mid
905	-0.0273085700497142	0.242162966472917	0.0233486896474592	0.6158922719535	0.0273085700497142	0.625505409274633	True	mid
906	-0.0054527857194507	0.811812428835302	0.0229023450393214	0.0905443039262625	0.0054527857194507	0.0919836552358399	True	mid
907	-0.0407485554779823	0.0965673310724354	0.0245217967702316	1.01516977145826	0.0407485554779823	1.11616841613139	True	mid
908	-0.0206507958624785	0.3889553503739	0.0239703713635519	0.410100250086063	0.0206507958624785	0.427547011515236	True	mid
909	-0.0096309413239352	0.659274155625232	0.0218430534436914	0.180933948811653	0.0096309413239352	0.167807628902405	True	mid
910	-0.0046756081977923	0.848575791998185	0.0244878387363277	0.071309361859489	0.0046756081977923	0.0792765988800831	True	mid
911	-0.0068422387819918	0.752012970307697	0.0216535988852244	0.12377466887048	0.0068422387819918	0.11579667834014	True	mid
912	0.0105440349838061	0.657744979368179	0.0237998917472131	0.181942458241906	0.0105440349838061	0.186054295318939	True	mid
913	-0.0267489334342559	0.27525396247432	0.0245168462236696	0.560266420336791	0.0267489334342559	0.607697393890809	True	mid
914	0.0133980120513908	0.581949869485219	0.0243361811382372	0.235114424875261	0.0133980120513908	0.246930793588857	True	mid
915	0.0033244670416392	0.887671881246587	0.0235359303699129	0.0517475370340447	0.0033244670416392	0.0582349268891073	True	mid
916	0.0528423319378296	0.0266863588811508	0.0238450095004642	1.57371067783099	0.0528423319378296	1.65807030040383	True	mid
917	0.0053872318534932	0.812852886455897	0.022755204731486	0.0899880477413114	0.0053872318534932	0.0908948373674505	True	mid
918	-0.0171832026910548	0.450364917297268	0.0227650345049455	0.346435447680755	0.0171832026910548	0.336586210168495	True	mid
919	-0.0009347156953323	0.965513809880071	0.021619173677358	0.0152415100649922	0.0009347156953323	0.0242974700878566	True	mid
920	0.0208832348412973	0.332009828719384	0.0215274756203444	0.47884905938208	0.0208832348412973	0.433943765549697	True	mid
921	0.0007631823445312	0.973923259792636	0.0233473578417756	0.0114752619731261	0.0007631823445312	0.0220232562761946	True	mid
922	-0.0126130893814827	0.573082015810233	0.0223827510526464	0.241783220153187	0.0126130893814827	0.229609133046369	True	mid
923	0.0069040146367984	0.752471722495791	0.0218909679320923	0.123509815992975	0.0069040146367984	0.116887956412451	True	mid
924	0.0111202330511313	0.628788282509865	0.0230026328018881	0.201495559985065	0.0111202330511313	0.197876244951259	True	mid
925	0.0079056197008086	0.720367992885155	0.0220847709702853	0.142445591829969	0.0079056197008086	0.13496702284501	True	mid
926	0.0200370822428806	0.400674229415782	0.0238418137629917	0.397208589642265	0.0200370822428806	0.410837807168276	True	mid
927	-0.0121768507711539	0.593655706114218	0.0228224965071934	0.22646535347886	0.0121768507711539	0.220171805493509	True	mid
928	-0.0167428354869802	0.484710943014399	0.0239612701907136	0.314517175372925	0.0167428354869802	0.325636571670847	True	mid
929	-0.0413678537882837	0.0596737351294691	0.021966827401863	1.22421677771901	0.0413678537882837	1.14164523562512	True	mid
930	0.019081118400685	0.378462491908332	0.0216650494959433	0.421977155435802	0.019081118400685	0.385332316374906	True	mid
931	0.045131696436048	0.0404122674216053	0.0220207247716707	1.39348678180022	0.045131696436048	1.30180703398486	True	mid
932	0.0127415750464017	0.584870044615491	0.0233240433408291	0.232940621398421	0.0127415750464017	0.232414555153696	True	mid
933	-0.0238317522859479	0.303008716913693	0.023137561911737	0.518544877593199	0.0238317522859479	0.518330261682865	True	mid
934	-0.012493057877946	0.587312350101765	0.0230187116611117	0.231130866644436	0.012493057877946	0.226998922825399	True	mid
935	-0.0307049990653899	0.212271308410199	0.0246162995548052	0.673108703154804	0.0307049990653899	0.738130802869135	True	mid
936	0.0088387434901436	0.719334055304514	0.0245965470311102	0.143069378485918	0.0088387434901436	0.152462235317454	True	mid
937	-0.0157653988097198	0.514386792179626	0.0241792328512996	0.288710191244697	0.0157653988097198	0.301820050296648	True	mid
938	-0.0001188228712705	0.996110431770163	0.0243745715081717	0.0016925117270831	0.0001188228712705	0.013674454766526	True	mid
939	-0.022076407941864	0.322567791405155	0.022317551233258	0.491378999356679	0.022076407941864	0.467369301843784	True	mid
940	-0.0588921356246919	0.008770459190162	0.022470415885665	2.0569776679187	0.0588921356246919	1.9635443700826	True	mid
941	0.0217671185173961	0.314544095990414	0.0216430421761385	0.502318462133237	0.0217671185173961	0.458610285665181	True	mid
942	-0.0098704129283234	0.644387933426902	0.0213843185082013	0.190852600616533	0.0098704129283234	0.172535177099919	True	mid
943	-0.0091537267538864	0.686566741076705	0.0226847692852505	0.163317238656715	0.0091537267538864	0.158509584771107	True	mid
944	0.0147842958973605	0.535036375684414	0.0238327097490452	0.271616690461051	0.0147842958973605	0.278591501276505	True	mid
945	0.0153355131363723	0.479299092823031	0.0216777715609242	0.319393393003465	0.0153355131363723	0.291558447691468	True	mid
946	-0.008011991454841	0.74324897980199	0.0244600700951663	0.128865678243671	0.008011991454841	0.136929659277323	True	mid
947	-0.042258262221436	0.0650752555261843	0.0229074256162769	1.18658411790341	0.042258262221436	1.17871029574573	True	mid
948	0.0016548270758048	0.940203655037251	0.0220602734620529	0.0267780648267455	0.0016548270758048	0.0340816348332932	True	mid
949	-0.0083974700609439	0.724520970250265	0.0238278073526633	0.139949039962062	0.0083974700609439	0.144110472110037	True	mid
950	0.0102254062608715	0.673048365465459	0.0242326573410213	0.171953726117721	0.0102254062608715	0.179619071436029	True	mid
951	-0.0129769287156931	0.573823610169917	0.023072998484201	0.241221586526477	0.0129769287156931	0.237583857251133	True	mid
952	0.0379968647155706	0.0949448975546904	0.0227543718554608	1.02252836977252	0.0379968647155706	1.00598697283935	True	mid
953	0.0031200008925036	0.891159787479105	0.0228008889035983	0.0500444187479329	0.0031200008925036	0.0551671187178255	True	mid
954	0.007786362882923	0.72906008382318	0.0224795038471353	0.137236678818394	0.007786362882923	0.132776368347646	True	mid
955	0.0100799308922273	0.643771520466086	0.0217976476849785	0.191268239793935	0.0100799308922273	0.176705171727379	True	mid
956	-0.009009957878493	0.70604914590035	0.0238884802018292	0.151165067998515	0.009009957878493	0.155740510262924	True	mid
957	-0.0177552009063008	0.468798996701454	0.0245090477401326	0.3290133264428	0.0177552009063008	0.3510119926581	True	mid
958	0.0437099374716276	0.0564508868403655	0.0229143143563781	1.2483292309427	0.0437099374716276	1.24023635014533	True	mid
959	-0.0158144079801066	0.515297889352775	0.0243070249769233	0.287941636394583	0.0158144079801066	0.302998201734987	True	mid
960	-0.0398343660692761	0.0711407244528364	0.0220740602042888	1.14788171654316	0.0398343660692761	1.07901549320054	True	mid
961	-0.0196248095234144	0.41301203781421	0.0239734902073903	0.38403729003828	0.0196248095234144	0.399760155864777	True	mid
962	-0.0252086738791696	0.305151988176621	0.0245830906198641	0.51548379611105	0.0252086738791696	0.559786863938242	True	mid
963	0.0125231929776917	0.588107367185297	0.0231234093084986	0.230543380183268	0.0125231929776917	0.227653277364508	True	mid
964	0.019838466765641	0.379968359470666	0.0225962331893985	0.420252566223736	0.019838466765641	0.405486300518155	True	mid
965	-0.0403654398481729	0.0840269412633592	0.023362548675605	1.07558144529436	0.0403654398481729	1.10053234693384	True	mid
966	-0.0355218245045451	0.117964868155051	0.0227212716880677	0.928247313356163	0.0355218245045451	0.911120338949394	True	mid
967	0.0270096403027664	0.260421261176025	0.0240001209053358	0.584323562214085	0.0270096403027664	0.615966772397608	True	mid
968	0.0009729007304089	0.964814516236734	0.0220548562338085	0.0155561709231558	0.0009729007304089	0.0248066884926492	True	mid
969	-0.0065193066392157	0.76262250051825	0.0215843364223072	0.117690385389703	0.0065193066392157	0.110137082619889	True	mid
970	-0.0054509196929804	0.806596945137328	0.0222651434111788	0.0933434271492701	0.0054509196929804	0.0919526181811456	True	mid
971	0.0323119634552527	0.166884269478006	0.023375764040531	0.777584598017377	0.0323119634552527	0.794122917980136	True	mid
972	-0.0196545646451948	0.407239990209648	0.0237156169891822	0.390149581666821	0.0196545646451948	0.400555706603342	True	mid
973	-0.0134361088063135	0.538392367654028	0.0218386010214438	0.268901105376268	0.0134361088063135	0.24778265557043	True	mid
974	-0.0241833216718794	0.323429276380636	0.0244910437937562	0.490220670901201	0.0241833216718794	0.528791791550873	True	mid
975	0.0006565232007415	0.977607138241489	0.0233896388380715	0.0098356359808466	0.0006565232007415	0.0206201091162421	True	mid
976	0.0168518917734827	0.465281404147884	0.0230791565500968	0.33228430452099	0.0168518917734827	0.328335544589768	True	mid
977	-0.0103747280488259	0.63920927184741	0.0221301728206551	0.194356934127477	0.0103747280488259	0.182625804006511	True	mid
978	0.0126066300589063	0.591703255645107	0.023503632735006	0.227896041159333	0.0126066300589063	0.229468407144084	True	mid
979	0.0077964551384454	0.741041484361746	0.0235917021787338	0.130157479031344	0.0077964551384454	0.132961357093135	True	mid
980	-0.0252018021009236	0.256444525273945	0.0222074624410129	0.591006568069061	0.0252018021009236	0.559576743139931	True	mid
981	0.0098593271356038	0.655290477187147	0.0220850831452116	0.183566143252658	0.0098593271356038	0.172315416692214	True	mid
982	-0.0345922350639643	0.150930081266215	0.0240850401948292	0.821224194114669	0.0345922350639643	0.876533725225893	True	mid
983	0.0190624764208385	0.423203790590057	0.023802050531653	0.373450451027284	0.0190624764208385	0.384841271500594	True	mid
984	0.024213168640565	0.292950595597261	0.0230235239002732	0.533205614692338	0.024213168640565	0.529683844619479	True	mid
985	-0.0605041425174651	0.014160924377048	0.0246638058650679	1.84890839645217	0.0605041425174651	2.04871884873823	True	mid
986	-0.0273290142122299	0.260648562266232	0.0242954905984274	0.58394466629255	0.0273290142122299	0.62615998602599	True	mid
987	-0.0004037004671971	0.985662122459478	0.0224642059103177	0.0062719324207912	0.0004037004671971	0.0173276903452938	True	mid
988	-0.0015820192445494	0.94886617326784	0.0246686804580965	0.0227950355281463	0.0015820192445494	0.0330750251746225	True	mid
989	0.0039039506033061	0.872454020965047	0.0243172935773462	0.0592574514373562	0.0039039506033061	0.0670958676218985	True	mid
990	0.0060436874909717	0.800140779849899	0.0238725321387748	0.0968335948417277	0.0060436874909717	0.10193936536592	True	mid
991	0.0160702459991198	0.493077909745711	0.0234457824272909	0.307084453746373	0.0160702459991198	0.309175876479572	True	mid
992	0.0164644545116588	0.479009663007254	0.0232582861560828	0.319655725524059	0.0164644545116588	0.318784982886566	True	mid
993	-0.0147560125482713	0.508915977810026	0.0223397715797217	0.293353913902109	0.0147560125482713	0.277931950027097	True	mid
994	0.0032244298134771	0.893092633413396	0.0239927272836493	0.0491034928540888	0.0032244298134771	0.0567301406567718	True	mid
995	-0.0458692450043959	0.059057776673716	0.024298201314637	1.22872290678699	0.0458692450043959	1.33425684698906	True	mid
996	0.0054317355129164	0.823076228701921	0.0242932683288559	0.0845599410070167	0.0054317355129164	0.0916336805048164	True	mid
997	0.0134135998392714	0.571870446131731	0.0237283298624288	0.242702346911199	0.0134135998392714	0.247279219518606	True	mid
998	0.0036799036931285	0.870679505045178	0.0226044653003975	0.0601416782929238	0.0036799036931285	0.0636407958144392	True	mid
999	0.0039912832199405	0.865367612384972	0.0235410789067881	0.0627993629224819	0.0039912832199405	0.0684525880046505	True	mid
1000	-0.0339440535345269	0.156197534056844	0.0239383699298663	0.806325826758073	0.0339440535345269	0.85275613645623	True	mid
1001	0.0209746807781507	0.338583762279379	0.0219178658127632	0.470333873520526	0.0209746807781507	0.436470642904435	True	mid
1002	-0.0218204452547083	0.373235375949226	0.024505531716942	0.428017199728797	0.0218204452547083	0.46011577054303	True	mid
1003	-0.0189077137273762	0.413631818889206	0.0231281604629689	0.383386060251445	0.0189077137273762	0.380774058524142	True	mid
1004	-0.0107722376846232	0.652835277966227	0.0239475191135821	0.18519638517929	0.0107722376846232	0.190707936330437	True	mid
1005	0.0223998187786652	0.331688122892672	0.0230754872640375	0.479270079443811	0.0223998187786652	0.476598915959392	True	mid
1006	-0.0256659646391504	0.26356379591089	0.0229568808322833	0.579114246263058	0.0256659646391504	0.573842148337775	True	mid
1007	0.0209715391331834	0.387194652089637	0.0242525148842034	0.412070649772735	0.0209715391331834	0.436383735304075	True	mid
1008	0.0270043293325672	0.230254449928925	0.0225091663592929	0.637791967815576	0.0270043293325672	0.61579785217209	True	mid
1009	0.0108090411177012	0.624104102875308	0.0220573721187983	0.204742962347415	0.0108090411177012	0.191461946021164	True	mid
1010	0.0022721936495856	0.925959646737799	0.0244507505754118	0.0334079394314228	0.0022721936495856	0.0427738949696647	True	mid
1011	-0.0064599293548177	0.773740857522065	0.0224704787836147	0.111404469540389	0.0064599293548177	0.109104690756704	True	mid
1012	-0.0044692981850341	0.850049029466935	0.0236400923149507	0.0705560241529435	0.0044692981850341	0.075977365164934	True	mid
1013	-0.0157167139520311	0.492558629530864	0.0229024825043063	0.30754206777294	0.0157167139520311	0.300651371619888	True	mid
1014	0.0396119140027003	0.0912696476820814	0.023456518252842	1.03967362592459	0.0396119140027003	1.070057239931	True	mid
1015	-0.002379292324109	0.913153644702586	0.0218160441046469	0.0394561431310483	0.002379292324109	0.0443103315354716	True	mid
1016	-0.0484272476476223	0.0310502540201406	0.0224571587140051	1.50793484253751	0.0484272476476223	1.44948323203713	True	mid
1017	0.0198377751139291	0.384930518525056	0.0228322851471364	0.414617655282123	0.0198377751139291	0.405467712568075	True	mid
1018	0.0246512458022122	0.300552640143844	0.0238119001117319	0.52207945270662	0.0246512458022122	0.542847191201511	True	mid
1019	-0.020930836784652	0.369129670937069	0.0233055611963728	0.432821044464767	0.020930836784652	0.435258401337219	True	mid
1020	-0.0051716546877002	0.820136857701238	0.0227456499744201	0.0861136700735557	0.0051716546877002	0.0873362733654868	True	mid
1021	0.0231861210657677	0.288073311382013	0.0218251538142323	0.540496975167756	0.0231861210657677	0.499339641397454	True	mid
1022	0.0179565995084714	0.44252240240298	0.0233827937160294	0.354064738539662	0.0179565995084714	0.356145839197544	True	mid
1023	-0.026240340497794	0.260255106589321	0.0233084131242911	0.58460074023508	0.026240340497794	0.591698449874982	True	mid
1024	-0.0143679905912265	0.546002016111241	0.0237974486851564	0.262805753660885	0.0143679905912265	0.268940645613241	True	mid
1025	0.0003722966049832	0.986230640819242	0.0215721707971236	0.0060215086675877	0.0003722966049832	0.0169220277922633	True	mid
1026	-0.0225210366841206	0.349096796870772	0.0240521317131595	0.457054136026069	0.0225210366841206	0.480076878312066	True	mid
1027	0.0099739904167796	0.678622451009783	0.0240717829838562	0.168371776597217	0.0099739904167796	0.174592720637752	True	mid
1028	-0.0290424351184603	0.226877289271779	0.0240329572297331	0.644208975413376	0.0290424351184603	0.682026855225473	True	mid
1029	-0.0028065715520169	0.90760942355073	0.0241832400530675	0.0421010035596495	0.0028065715520169	0.0505239425487203	True	mid
1030	-0.0387899037591065	0.111244309194619	0.0243559533667024	0.953722196514121	0.0387899037591065	1.03723444130386	True	mid
1031	0.0091052886165	0.68221317648856	0.0222381279129252	0.166079896741859	0.0091052886165	0.157574975227052	True	mid
1032	0.0249016870135091	0.274849693453155	0.0228045309938667	0.560904743077648	0.0249016870135091	0.550431531571764	True	mid
1033	0.0283036156258375	0.251313626140498	0.0246726731614942	0.599783963467927	0.0283036156258375	0.657693521880432	True	mid
1034	0.0276955907234308	0.209334959784931	0.022061234704922	0.679158236669363	0.0276955907234308	0.637945110260062	True	mid
1035	-0.026863084610917	0.274227576647601	0.0245688757741422	0.561888874186614	0.026863084610917	0.611312473346493	True	mid
1036	0.0701271619815034	0.0030257279379875	0.0236507636144134	2.51917012467456	0.0701271619815034	2.58956034726357	True	mid
1037	-0.0185912571637769	0.451041583327664	0.0246673189396982	0.345783416930834	0.0185912571637769	0.372509526870483	True	mid
1038	0.004370342368449	0.857258520219622	0.0242978976140168	0.0668881897755985	0.004370342368449	0.0744059277215559	True	mid
1039	0.0206603059917801	0.390752317534467	0.0240724891175688	0.408098437520047	0.0206603059917801	0.42780799610574	True	mid
1040	0.0151796194578295	0.491106801027927	0.0220457921290954	0.308824051556752	0.0151796194578295	0.287869404440473	True	mid
1041	-0.0456213019593331	0.0518220258394303	0.0234603954958314	1.28548561347121	0.0456213019593331	1.32330938134982	True	mid
1042	0.0062391563667924	0.775751318445916	0.0219025274590758	0.110277477628039	0.0062391563667924	0.10528856167169	True	mid
1043	-0.0327971728660358	0.137566943739281	0.0220869363103093	0.861485911131903	0.0327971728660358	0.811368752677555	True	mid
1044	0.0133211760080916	0.581372572080568	0.0241596604758068	0.235545461170753	0.0133211760080916	0.245215838490489	True	mid
1045	-0.0171875746712228	0.482005271419436	0.0244460803858288	0.316948212101702	0.0171875746712228	0.336695601139601	True	mid
1046	-0.0322679442918998	0.150579187537537	0.0224474423901869	0.822235050460838	0.0322679442918998	0.792566118733047	True	mid
1047	-0.030213093230191	0.221473423423822	0.02471176997733	0.654678381192027	0.030213093230191	0.721337392774946	True	mid
1048	0.0096127193050107	0.687679485231054	0.0239118700522592	0.162613931283748	0.0096127193050107	0.167449584354134	True	mid
1049	0.0030880502340433	0.889936491922636	0.0223149897341546	0.0506409845816758	0.0030880502340433	0.0546905000436506	True	mid
1050	0.031263971582565	0.152313192919959	0.0218414051935543	0.8172624777264	0.031263971582565	0.757411072096337	True	mid
1051	0.0336461667671553	0.123913040357634	0.0218686838780919	0.906882986946357	0.0336461667671553	0.841922176326817	True	mid
1052	-0.0300655531245899	0.215279674065545	0.0242625021546991	0.666996972767725	0.0300655531245899	0.71633217035794	True	mid
1053	-0.0135424909458235	0.539687641512543	0.0220818738160226	0.267857526875234	0.0135424909458235	0.250166869195824	True	mid
1054	-0.008690581301104	0.699126155167665	0.0224853138091852	0.155444450077387	0.008690581301104	0.149642390115487	True	mid
1055	0.0165110046799664	0.475511332167012	0.0231395465260077	0.322839128697214	0.0165110046799664	0.319926894212664	True	mid
1056	0.0344118317167362	0.125093256590542	0.0224365262461394	0.902766101213471	0.0344118317167362	0.869887895691086	True	mid
1057	0.0078247836782624	0.751571074129623	0.0247175090629472	0.12402994303084	0.0078247836782624	0.133481006096915	True	mid
1058	0.0247590275228499	0.250721184831725	0.0215558413929868	0.600808968527589	0.0247590275228499	0.546105978516759	True	mid
1059	-0.0120450706397674	0.623723436887159	0.0245527074904577	0.205007936693568	0.0120450706397674	0.217347628166404	True	mid
1060	0.0330887172941896	0.148327484267355	0.022891409283137	0.828778369135334	0.0330887172941896	0.82180666986685	True	mid
1061	0.0299378877392713	0.199775926349413	0.0233490220764569	0.699456846858374	0.0299378877392713	0.712013010475086	True	mid
1062	0.0506166159807393	0.023254347252467	0.0223056356609976	1.63349584659023	0.0506166159807393	1.5513902563963	True	mid
1063	-0.026993513759697	0.212896903291759	0.021670412179072	0.671830655579441	0.026993513759697	0.615453912354964	True	mid
1064	-0.0187981263854071	0.402091047610634	0.0224350081153477	0.395675596174839	0.0187981263854071	0.377904177232214	True	mid
1065	-0.012789763176928	0.582919988609504	0.023291188712599	0.23439105225652	0.012789763176928	0.233469749462195	True	mid
1066	-0.000761261078151	0.972160143472204	0.021813157904986	0.0122621880597804	0.000761261078151	0.0219979068773979	True	mid
1067	0.0389550266613875	0.0953894101299606	0.0233595290817631	1.02049983679909	0.0389550266613875	1.04379238066585	True	mid
1068	-0.0161509047152214	0.498506624011772	0.0238621722641193	0.302329066534577	0.0161509047152214	0.311133087381282	True	mid
1069	-0.0361261540904523	0.109753080747737	0.0225886729867695	0.959583280352684	0.0361261540904523	0.933911635200976	True	mid
1070	-0.0083622836150119	0.718050279824981	0.0231600009411946	0.143845144217301	0.0083622836150119	0.14345056042756	True	mid
1071	0.0041085698387554	0.861557204050068	0.0235593601332065	0.0647158817928346	0.0041085698387554	0.0702834211097371	True	mid
1072	0.0225738594243859	0.306776597168673	0.0220877285718612	0.513177774149955	0.0225738594243859	0.481595630226314	True	mid
1073	-0.0307525953595355	0.158518385756214	0.0218092356500229	0.79992035887594	0.0307525953595355	0.739764342645986	True	mid
1074	0.0074064352923476	0.749128425582012	0.0231603949200978	0.125443723367925	0.0074064352923476	0.125865953175464	True	mid
1075	-0.0248920099240077	0.309362684304687	0.0244865078669822	0.509532072595013	0.0248920099240077	0.550137673715769	True	mid
1076	-0.0295416938634648	0.22759388552611	0.0244838227517844	0.642839409754738	0.0295416938634648	0.698678920601732	True	mid
1077	0.0143111115734561	0.522116290329858	0.022358085976665	0.282232756339187	0.0143111115734561	0.267631592359287	True	mid
1078	0.0157760941883137	0.49559749330326	0.0231513475144106	0.304870898920904	0.0157760941883137	0.302077016434719	True	mid
1079	0.0336210990292657	0.13826101311352	0.0226817403931623	0.859300265130431	0.0336210990292657	0.841013169107061	True	mid
1080	0.0222141333292803	0.321365596689963	0.0224010585498987	0.49300061782604	0.0222141333292803	0.471290928608871	True	mid
1081	-0.0008918356580674	0.968041347587036	0.0222597488500525	0.0141060924381061	0.0008918356580674	0.0237269240741931	True	mid
1082	-0.0124792351741621	0.595550581272429	0.0235098050872885	0.225081347137342	0.0124792351741621	0.226698992574004	True	mid
1083	0.0013873384098744	0.953982861792987	0.0240415180687097	0.0204594272828982	0.0013873384098744	0.0304026345044896	True	mid
1084	0.0063572837810434	0.782343436580892	0.0230114232194775	0.106602556570156	0.0063572837810434	0.107326029028026	True	mid
1085	0.0227818347832165	0.323026670016545	0.0230525346330202	0.490761619579559	0.0227818347832165	0.487594011074198	True	mid
1086	-0.0082529318134094	0.725038560773842	0.0234636312599571	0.139638895103549	0.0082529318134094	0.141405401052672	True	mid
1087	-0.0044640917262292	0.841160109397844	0.022274819480776	0.0751213311820749	0.0044640917262292	0.0758945073728988	True	mid
1088	-0.0115195022361182	0.597662499844662	0.0218269565601834	0.223543992989234	0.0115195022361182	0.206207443937793	True	mid
1089	0.0423384086697829	0.0787058232680244	0.0240799248720655	1.10399313397373	0.0423384086697829	1.18207169501411	True	mid
1090	-0.0022288729943425	0.921120515663954	0.0225087845478381	0.0356835447610677	0.0022288729943425	0.0421548121490808	True	mid
1091	-0.0055676851016815	0.819085179079757	0.024342611917446	0.0866709323290196	0.0055676851016815	0.0938996248727295	True	mid
1092	0.014978357951512	0.540350974180495	0.0244631554116064	0.267324061220591	0.014978357951512	0.28313216924269	True	mid
1093	-0.0017645635674201	0.93826438081316	0.0227828227922076	0.0276747704161455	0.0017645635674201	0.0356061803953569	True	mid
1094	0.0236014855040959	0.284779161782146	0.0220647850289777	0.545491792612867	0.0236014855040959	0.5115243035706	True	mid
1095	-0.0145998390879989	0.51403180727461	0.0223727405098847	0.289010006887106	0.0145998390879989	0.274300263624942	True	mid
1096	-0.03553717911976	0.133911212587842	0.0237095485970571	0.873183057333367	0.03553717911976	0.911696426946254	True	mid
1097	0.0021478461244115	0.920815789441749	0.0216067701869607	0.0358272423662838	0.0021478461244115	0.0410005846955331	True	mid
1098	0.0037997994946661	0.868607697200173	0.0229696087917007	0.0611763264396545	0.0037997994946661	0.0654851642815127	True	mid
1099	-0.0295280613036974	0.227702212312254	0.0244782268887469	0.64263274984012	0.0295280613036974	0.698221992999916	True	mid
1100	-0.0140474711829839	0.536699018026649	0.0227374385944494	0.270269199320749	0.0140474711829839	0.261593918172823	True	mid
1101	0.0162624003161572	0.470426702979969	0.0225308109920388	0.327508034236969	0.0162624003161572	0.313846107885931	True	mid
1102	-0.0038653521092529	0.860431683482432	0.0219841276611239	0.0652836060620683	0.0038653521092529	0.066498014016022	True	mid
1103	0.0172695203791707	0.468436541279894	0.0238191986051138	0.329349234314381	0.0172695203791707	0.338748440026437	True	mid
1104	0.0056368260137577	0.816014970391763	0.0242263373300228	0.0883018737229817	0.0056368260137577	0.0950571934217105	True	mid
1105	-0.0055397160820842	0.798242055760403	0.0216714413684102	0.0978653949389564	0.0055397160820842	0.093432351185733	True	mid
1106	0.011465305857077	0.60433582578969	0.0221262985590943	0.218721659463961	0.011465305857077	0.205069891935934	True	mid
1107	-0.0084149882277622	0.702064910207058	0.0219979824823714	0.153622732825282	0.0084149882277622	0.144439353338736	True	mid
1108	0.0430424616660786	0.0734954528267031	0.0240495389822012	1.13373952994112	0.0430424616660786	1.21177828013215	True	mid
1109	-0.004044562892643	0.859045497322458	0.022774806778842	0.0659838341747824	0.004044562892643	0.0692830320161576	True	mid
1110	0.0060405476816335	0.782594088703349	0.0218907948029129	0.106463436850892	0.0060405476816335	0.101885793879095	True	mid
1111	-0.0134771246385278	0.543601285391737	0.0221890894629485	0.264719525011879	0.0134771246385278	0.248700941731822	True	mid
1112	-0.0430458758032997	0.0801226742882502	0.0245979985119627	1.09624456350668	0.0430458758032997	1.21192311357485	True	mid
1113	0.0154188398732693	0.523226427489819	0.0241530794618271	0.281310328477478	0.0154188398732693	0.293537314631041	True	mid
1114	0.0096578246176935	0.676613733518969	0.0231553409707047	0.169659191397323	0.0096578246176935	0.168336294600231	True	mid
1115	0.0029079007897403	0.904013235812739	0.0241133015886661	0.0438252108981373	0.0029079007897403	0.0520171616569916	True	mid
1116	0.0415181482008339	0.0556216335731655	0.0216919535446326	1.25475626032275	0.0415181482008339	1.14786556091885	True	mid
1117	0.0297240067642184	0.194151542663806	0.0228928796832026	0.711859154344219	0.0297240067642184	0.704801610266763	True	mid
1118	-0.0185542288052646	0.445639655787595	0.0243268909438045	0.351016169891257	0.0185542288052646	0.371547070818747	True	mid
1119	-0.0030002736111433	0.89327936644093	0.0223640970446118	0.0490126975172282	0.0030002736111433	0.0533849600628834	True	mid
1120	-0.0035428725367963	0.874882693544602	0.0225002090526767	0.0580501743623399	0.0035428725367963	0.0615457177176008	True	mid
1121	0.0037386304552978	0.86438920558905	0.0218902697716742	0.0632906651835002	0.0037386304552978	0.0645428807138247	True	mid
1122	0.0157413634048062	0.526937969077179	0.024880169669915	0.278240506747778	0.0157413634048062	0.30124287221257	True	mid
1123	0.0046877871779666	0.844535778857407	0.0239056897709862	0.0733819467665197	0.0046877871779666	0.0794723317310651	True	mid
1124	0.0009380251440971	0.967222467743512	0.0228273805870904	0.0144736237439586	0.0009380251440971	0.0243415608112412	True	mid
1125	0.0029135683466954	0.903920334972582	0.0241368243193956	0.0438698434254956	0.0029135683466954	0.0521009030122464	True	mid
1126	0.0004797205040961	0.982525411239697	0.0219021452818936	0.0076562085673294	0.0004797205040961	0.0183127052671692	True	mid
1127	-0.0004067967180697	0.985607249075806	0.022550186473517	0.006296110960855	0.0004067967180697	0.0173677259636734	True	mid
1128	-0.0111055978275783	0.644390772304774	0.0240605615315257	0.190850687318324	0.0111055978275783	0.197573030347684	True	mid
1129	0.0033897536489051	0.879311554594561	0.0223242162123572	0.0558572199572344	0.0033897536489051	0.0592209397297727	True	mid
1130	0.022956707660118	0.303741638771584	0.0223218153143959	0.517495668242494	0.022956707660118	0.492660732005609	True	mid
1131	0.0054683086561686	0.809705944703403	0.0227084138139461	0.0916726722065833	0.0054683086561686	0.0922419418054051	True	mid
1132	0.0183144534640713	0.397739159543084	0.0216568431885064	0.4004016482993	0.0183144534640713	0.365337926021249	True	mid
1133	0.0297184283637422	0.201424446774695	0.0232628887912068	0.695887820500234	0.0297184283637422	0.704613936321651	True	mid
1134	-0.0003196605038228	0.988950540659385	0.0230820368904959	0.0048254277717034	0.0003196605038228	0.0162437309373071	True	mid
1135	0.0463223798873071	0.0526588226579725	0.0239057551963364	1.27852885504502	0.0463223798873071	1.35436545163338	True	mid
1136	0.007131229281695	0.755416622317144	0.0228928128443667	0.121813463112958	0.007131229281695	0.120925521673718	True	mid
1137	0.0072427610540018	0.762521826354672	0.0239690926890153	0.117747720597926	0.0072427610540018	0.122921105104745	True	mid
1138	-0.0186977583744513	0.411006004444288	0.0227432181338845	0.386151833408668	0.0186977583744513	0.375283088777038	True	mid
1139	-0.0016821875658779	0.93971960502411	0.0222446006285812	0.02700171252427	0.0016821875658779	0.0344609184218594	True	mid
1140	0.0076007536438103	0.749553378208812	0.0238097719041365	0.125197434148467	0.0076007536438103	0.12938732279924	True	mid
1141	0.0202006430667758	0.361286448843969	0.0221275906889241	0.442148327672657	0.0202006430667758	0.415265397677629	True	mid
1142	-0.0340530641488313	0.132596488574434	0.0226425491168532	0.877467976782976	0.0340530641488313	0.856735523446801	True	mid
1143	0.0306531193115067	0.156402243667716	0.0216281930287418	0.805757021061854	0.0306531193115067	0.736351984601975	True	mid
1144	0.0377448375564326	0.0886635301764897	0.0221703710645018	1.05225498107133	0.0377448375564326	0.996142799544027	True	mid
1145	-0.0198811469119309	0.419733669774205	0.0246394301594457	0.377026191592327	0.0198811469119309	0.406633961779677	True	mid
1146	0.0082726838612726	0.710873079218132	0.0223173618669647	0.148207932203596	0.0082726838612726	0.141774176472665	True	mid
1147	-0.0176970181995868	0.46953112496195	0.0244690082146836	0.328335613299502	0.0176970181995868	0.349534147998586	True	mid
1148	0.0151022872569168	0.509342099748278	0.0228870231085448	0.292990425664141	0.0151022872569168	0.286045796090562	True	mid
1149	-0.0135725174121461	0.579893962335551	0.0245195051288554	0.236651412958983	0.0135725174121461	0.250841269898612	True	mid
1150	0.0260474126950315	0.272203991629408	0.0237225734604881	0.565105510543723	0.0260474126950315	0.585675575158185	True	mid
1151	-0.0034710894942452	0.877913997963221	0.0225961607669663	0.0565480262799941	0.0034710894942452	0.0604537098642385	True	mid
1152	-0.0148170268840317	0.505187347683203	0.022236099036859	0.296547534799558	0.0148170268840317	0.279355474957307	True	mid
1153	0.0380648606305546	0.077276033673332	0.0215455627073667	1.11195517693924	0.0380648606305546	1.00865002261155	True	mid
1154	-0.0096875696296195	0.664750245828112	0.0223543405373842	0.177341493391998	0.0096875696296195	0.168921841803755	True	mid
1155	-0.0228234044891787	0.330293563021266	0.0234441410638282	0.481099890043327	0.0228234044891787	0.488796531481032	True	mid
1156	0.0241757944635157	0.26927481341405	0.0218838125678691	0.569804266368813	0.0241757944635157	0.528566918173268	True	mid
1157	-0.0106726378803191	0.652618662891099	0.0237102664163073	0.185340510881077	0.0106726378803191	0.188672251864368	True	mid
1158	-0.0039914406383201	0.856455542882744	0.0220658207216009	0.0672951755844087	0.0039914406383201	0.0684550385500105	True	mid
1159	-0.017383160102775	0.453268650330634	0.0231782623827	0.343644317251117	0.017383160102775	0.341603049002854	True	mid
1160	-0.0066988100795538	0.75781884695923	0.0217249576589613	0.120434598020367	0.0066988100795538	0.113273661133722	True	mid
1161	0.0552285500858647	0.0234695634748699	0.024375898341681	1.62949498804173	0.0552285500858647	1.77586610662057	True	mid
1162	-0.0035348162435988	0.875023492231273	0.0224745459005124	0.0579802870811706	0.0035348162435988	0.0614229724371212	True	mid
1163	0.0034021139150365	0.888273178206939	0.0242161284348118	0.0514534514028991	0.0034021139150365	0.0594079663571805	True	mid
1164	-0.0090868609124573	0.69439371945728	0.0231276985104134	0.158394215851988	0.0090868609124573	0.157219857791331	True	mid
1165	0.0036411601368528	0.882478346291656	0.0246310238039364	0.0542959422590309	0.0036411601368528	0.063047049217847	True	mid
1166	0.0075289916809918	0.738454324152764	0.0225485800990268	0.131676362074284	0.0075289916809918	0.128083696366376	True	mid
1167	-0.0340847956255447	0.133584891144651	0.0227214711931791	0.87424265910273	0.0340847956255447	0.857895350856418	True	mid
1168	0.0062087222547895	0.801263129147414	0.0246659064635281	0.0962248412552678	0.0062087222547895	0.104765274269692	True	mid
1169	-0.0224091185592392	0.342994555888354	0.023631704408524	0.464712773153762	0.0224091185592392	0.4768653844861	True	mid
1170	0.004488964146351	0.837221282499093	0.0218495224232349	0.0771597402539942	0.004488964146351	0.0762905161881231	True	mid
1171	-0.0368978313570202	0.115887875622982	0.0234678675364845	0.935961998250993	0.0368978313570202	0.963364241784611	True	mid
1172	-0.0095638099266295	0.68689978968968	0.0237276617794684	0.163106616592885	0.0095638099266295	0.166489743629969	True	mid
1173	-0.0229402888325697	0.29044250034058	0.0217000980510582	0.53693983317554	0.0229402888325697	0.492184120878429	True	mid
1174	0.0348720400542417	0.116209434100132	0.0221989813447455	0.934758613672743	0.0348720400542417	0.886884061256514	True	mid
1175	-0.031217511814993	0.161977972490569	0.0223229371446854	0.790544041483539	0.031217511814993	0.7558005797962	True	mid
1176	0.0107816016889213	0.655899431430138	0.0241966886695038	0.183162745568251	0.0107816016889213	0.190899689208814	True	mid
1177	-0.0160183153215771	0.470171980918058	0.0221799111485787	0.327743255464694	0.0160183153215771	0.30791818568036	True	mid
1178	-0.0125557454790199	0.567936997500637	0.021985487937618	0.245699838858359	0.0125557454790199	0.228360850112771	True	mid
1179	0.0068601381296838	0.768698561196239	0.0233276411692739	0.114243931816278	0.0068601381296838	0.116112587891434	True	mid
1180	-0.0127366613592035	0.603502552483628	0.0245232772351206	0.219320888736126	0.0127366613592035	0.232307051074824	True	mid
1181	0.0475572243955944	0.0296108032968885	0.0218627992004773	1.52854981068994	0.0475572243955944	1.40982668328377	True	mid
1182	0.0349857248539288	0.132879885480483	0.0232797148673004	0.876540754843356	0.0349857248539288	0.891104220127363	True	mid
1183	-0.0271449115265025	0.212403041911484	0.0217684367925712	0.672839267835805	0.0271449115265025	0.62027565973064	True	mid
1184	0.0195507110159162	0.409125698102132	0.0236853948240624	0.388143240635005	0.0195507110159162	0.397781693278712	True	mid
1185	0.042043984680079	0.0686903359964587	0.0230953660797061	1.16310435928158	0.042043984680079	1.16974371690492	True	mid
1186	0.0459983174839824	0.0594293204503414	0.0244022408345146	1.22599923569088	0.0459983174839824	1.33997132198125	True	mid
1187	-0.0143054914992143	0.542172016213356	0.0234696401866504	0.265862901948739	0.0143054914992143	0.26750237243642	True	mid
1188	-0.0008283488837675	0.969199183379891	0.021452761999691	0.0135869604587542	0.0008283488837675	0.0228846848650655	True	mid
1189	-0.0207561587073021	0.36258959620923	0.0227978989897714	0.440584661282274	0.0207561587073021	0.430441967438389	True	mid
1190	0.0037009869286097	0.873935154905791	0.0233262295389932	0.0585207903763047	0.0037009869286097	0.0639643588968903	True	mid
1191	0.0132812180388342	0.549102650552392	0.022168419261369	0.260346459919289	0.0132812180388342	0.24432564746937	True	mid
1192	0.0202602310173965	0.38117060716265	0.0231349458877068	0.418880596069464	0.0202602310173965	0.416883064729392	True	mid
1193	0.0532639497517675	0.0148701026695045	0.0218695761939652	1.82768603291414	0.0532639497517675	1.67862668600693	True	mid
1194	0.0055211457838795	0.800175215103891	0.0218123348078439	0.0968149047319731	0.0055211457838795	0.0931224148466518	True	mid
1195	-0.0233850075609879	0.302198961568286	0.022665837096884	0.519707032339608	0.0233850075609879	0.505159141766454	True	mid
1196	-0.0081093263041681	0.734432852961655	0.0239047592687546	0.134047904327459	0.0081093263041681	0.138732718867219	True	mid
1197	-0.0502314603889487	0.0266592853584705	0.0226628131722837	1.57415149667132	0.0502314603889487	1.53324412132817	True	mid
1198	-0.0078661583569411	0.747352673913102	0.0244190506349518	0.126474407301406	0.0078661583569411	0.134241011085572	True	mid
1199	0.0200183276781276	0.369348775909877	0.022299726267018	0.432563335972809	0.0200183276781276	0.410331309939092	True	mid
1200	0.0280931470373048	0.217621694149478	0.0227866601960419	0.662297813110889	0.0280931470373048	0.650829237070657	True	mid
1201	-0.0101562259605669	0.655601099928625	0.0227720795029019	0.183360326467415	0.0101562259605669	0.178231483160994	True	mid
1202	0.005762190544115	0.799423812192703	0.0226774980441772	0.0972229196862821	0.005762190544115	0.0971649372616421	True	mid
1203	-0.0002114004143072	0.992663085406893	0.0229893298441189	0.0031981281176391	0.0002114004143072	0.0148550742504132	True	mid
1204	0.0311990610996441	0.161823705253524	0.0223015428770031	0.790957859072889	0.0311990610996441	0.755161401333166	True	mid
1205	-9.88394623406101e-05	0.996452541787108	0.0222306272393716	0.0015433806873172	9.88394623406101e-05	0.0134204431779903	True	mid
1206	-0.0179691931991774	0.429385322597624	0.0227387929472822	0.367152804855066	0.0179691931991774	0.356467808155183	True	mid
1207	0.0259566558450477	0.26892668755477	0.0234787623292306	0.570366097432109	0.0259566558450477	0.582851080646481	True	mid
1208	-0.0005224220976056	0.981765051539471	0.0228570010664494	0.0079924317938027	0.0005224220976056	0.0188678764386782	True	mid
1209	0.007952446756999	0.731472587320627	0.0231736714435089	0.135801944861244	0.007952446756999	0.135830009042932	True	mid
1210	0.0174902861701363	0.452690693471898	0.0232912892680213	0.344198433747173	0.0174902861701363	0.344302329559194	True	mid
1211	0.0059121740277363	0.796883964121533	0.0229704331667355	0.0986049124941135	0.0059121740277363	0.0997016151601568	True	mid
1212	-0.0412959671392976	0.0943490500051134	0.0246854122681838	1.02526246836195	0.0412959671392976	1.13867519230691	True	mid
1213	0.0206766350293043	0.356855802867894	0.0224411162280611	0.447507236743636	0.0206766350293043	0.428256257055447	True	mid
1214	0.0062284307706215	0.800955205676772	0.0247051052363147	0.0963917716453252	0.0062284307706215	0.10510406785384	True	mid
1215	0.03413666055595	0.132318150959785	0.022681819107687	0.878380576666778	0.03413666055595	0.859792522139041	True	mid
1216	0.0680878232211066	0.0045013863396956	0.0239686316388269	2.34665371134557	0.0680878232211066	2.47036394582209	True	mid
1217	-0.024091932486812	0.2982247096965	0.023159797624673	0.52545637550324	0.024091932486812	0.526064193273776	True	mid
1218	-0.0484333453049104	0.0497738757814445	0.024686931989181	1.30299854039003	0.0484333453049104	1.44976285941233	True	mid
1219	-0.0129116364223541	0.550724286921088	0.0216393064611582	0.259065770725488	0.0129116364223541	0.236145829296648	True	mid
1220	0.0378973064853604	0.0816558903063383	0.0217655760670341	1.08801248165271	0.0378973064853604	1.00209325569578	True	mid
1221	-0.0015429229670033	0.947597318354621	0.0234756817845325	0.0233761769756954	0.0015429229670033	0.0325361082646468	True	mid
1222	-0.0133962117218666	0.540439206381027	0.0218839082868899	0.267253152438125	0.0133962117218666	0.246890562851365	True	mid
1223	0.0025769189997404	0.915191448401607	0.0241980815731629	0.0384880466032199	0.0025769189997404	0.0471676071573315	True	mid
1224	0.0010352922528621	0.963704456586496	0.022750966867276	0.0160561326458224	0.0010352922528621	0.0256410291545881	True	mid
1225	0.0032651239692443	0.892423830607792	0.0241435680339755	0.0494288411635467	0.0032651239692443	0.0573413879204304	True	mid
1226	0.0251570046234048	0.296738936260719	0.0241093996333437	0.527625464489604	0.0251570046234048	0.558207746310051	True	mid
1227	-0.0356133724037475	0.120734102617702	0.0229512019496477	0.918170041528271	0.0356133724037475	0.914557418289705	True	mid
1228	0.0263216910003025	0.279210218202158	0.0243247455852631	0.554068691967185	0.0263216910003025	0.594245677601611	True	mid
1229	-0.0054817637706217	0.80606106983186	0.0223280088610098	0.0936320533732541	0.0054817637706217	0.0924659637405643	True	mid
1230	0.0093830545659804	0.674379928991741	0.0223329249222852	0.171095363735992	0.0093830545659804	0.16295736331921	True	mid
1231	0.0043588478586587	0.846455252150856	0.022509684591377	0.072395995922008	0.0043588478586587	0.0742238563036351	True	mid
1232	0.0053920213369379	0.823714040512436	0.0242043654591781	0.0842235312421202	0.0053920213369379	0.0909742824131569	True	mid
1233	0.0108674553234104	0.656379585466866	0.0244257922482955	0.182844934713645	0.0108674553234104	0.192660697297959	True	mid
1234	0.0136596102418268	0.566741610197762	0.0238447175654877	0.246614900265028	0.0136596102418268	0.252801013192243	True	mid
1235	-0.0005710784470669	0.980934984109716	0.0238977672533864	0.0083597764917144	0.0005710784470669	0.0195021089545789	True	mid
1236	-0.0238177676175327	0.307531986517199	0.0233412705296424	0.512109706407406	0.0238177676175327	0.517915879938682	True	mid
1237	-0.022795801737862	0.296958978896293	0.021856477494056	0.527303538795243	0.022795801737862	0.487997911572272	True	mid
1238	0.0182294419397456	0.421487233262261	0.0226778431585264	0.375215575505959	0.0182294419397456	0.363146147080087	True	mid
1239	0.0114585362056546	0.628609928946728	0.0236901134354561	0.201618763546374	0.0114585362056546	0.204927948149145	True	mid
1240	0.0138142611659646	0.529442753288844	0.0219672574942341	0.276180991694039	0.0138142611659646	0.256294198342045	True	mid
1241	-0.008965093003128	0.676749449502754	0.0215040324966109	0.169572088831211	0.008965093003128	0.154879432522659	True	mid
1242	-0.0058869723349843	0.810225082736647	0.024515193202452	0.0913943161690944	0.0058869723349843	0.0992742344573176	True	mid
1243	-0.0261570191307124	0.27845787522894	0.0241347647527944	0.555240495065987	0.0261570191307124	0.589094186701522	True	mid
1244	0.0174760431754393	0.462867103660336	0.0238049788680268	0.334543683780729	0.0174760431754393	0.343942981672644	True	mid
1245	0.0156360748710195	0.498990797449077	0.0231276021175536	0.30190746370314	0.0156360748710195	0.298719309247577	True	mid
1246	-0.0023381471794038	0.919216879703205	0.0230540517138965	0.0365820092385597	0.0023381471794038	0.0437190664517355	True	mid
1247	-0.0280694941090806	0.202461015170982	0.022022694010944	0.693658589862043	0.0280694941090806	0.650059688775385	True	mid
1248	0.0232937286557338	0.282054283710576	0.0216541618564257	0.549667300023899	0.0232937286557338	0.502484903923674	True	mid
1249	0.0317175703730292	0.143298579445012	0.0216706739283495	0.843758114852134	0.0317175703730292	0.773210718995256	True	mid
1250	-0.0419433151027735	0.0827891017534863	0.0241786203680882	1.08202682939671	0.0419433151027735	1.16554137885616	True	mid
1251	0.001528705317296	0.944236995542259	0.0218556469081063	0.024918987758715	0.001528705317296	0.0323404063666821	True	mid
1252	-0.0002875989695851	0.989519247982201	0.0218938658117443	0.0045757535433298	0.0002875989695851	0.0158315729089026	True	mid
1253	-0.0037168577833454	0.873702594343819	0.0233827582520571	0.0586363747065382	0.0037168577833454	0.0642081425313997	True	mid
1254	0.0468296992822149	0.0507946322073126	0.0239757538585832	1.29418217995853	0.0468296992822149	1.37703369584817	True	mid
1255	-0.0317608232191613	0.176748364550516	0.0235119969660977	0.752644596031614	0.0317608232191613	0.774724487382152	True	mid
1256	0.0321395100368361	0.144843917792709	0.0220437448072702	0.839099736735836	0.0321395100368361	0.788031261376389	True	mid
1257	-0.012644637002479	0.604813632376012	0.0244345184543387	0.218378428487416	0.012644637002479	0.230296871505278	True	mid
1258	-0.0147143516490732	0.521190957180193	0.022937033729902	0.28300312803392	0.0147143516490732	0.276961472497765	True	mid
1259	0.0211267627080324	0.351654685823295	0.0226831795380255	0.453883591207658	0.0211267627080324	0.440685880956363	True	mid
1260	0.000382062923952	0.986051217933822	0.0218532756435193	0.0061005261456772	0.000382062923952	0.0170481070860792	True	mid
1261	-0.00911909523404	0.702580136813769	0.0238819875458286	0.153304132645495	0.00911909523404	0.157841200600396	True	mid
1262	0.0105763831380545	0.627866245287431	0.0218190183604898	0.202132864416494	0.0105763831380545	0.186711688046153	True	mid
1263	-0.0361126827498963	0.135161618780562	0.0241709424186547	0.869146615482112	0.0361126827498963	0.933400959266915	True	mid
1264	-0.0226311888872797	0.343026370726514	0.0238674636493474	0.464672491558465	0.0226311888872797	0.483246136672116	True	mid
1265	-0.0182491582614746	0.456706381220409	0.0245191718097525	0.340362920275088	0.0182491582614746	0.36365402584356	True	mid
1266	-0.0340849331646908	0.153264224244433	0.0238673960270225	0.814559208658196	0.0340849331646908	0.85790037954937	True	mid
1267	0.0377006807815653	0.111513816789157	0.0236898788882253	0.952671319310595	0.0377006807815653	0.994422325163435	True	mid
1268	0.034162405547943	0.146397182448438	0.023521742114854	0.834467281603249	0.034162405547943	0.860734913493849	True	mid
1269	0.0072841589977216	0.760036568815115	0.0238486494677288	0.119165511334289	0.0072841589977216	0.123664110221478	True	mid
1270	-0.0250193681842567	0.282797746548038	0.023294294395921	0.548524055503325	0.0250193681842567	0.554010208175236	True	mid
1271	0.0398647367213667	0.102221415152314	0.0243943616413206	0.990458110970422	0.0398647367213667	1.08024103484347	True	mid
1272	-0.0230605736084802	0.307698984817565	0.0226070279576813	0.511873936605505	0.0230605736084802	0.495680089907305	True	mid
1273	-0.0261217684043933	0.228600743293506	0.0216963414587158	0.640922361833373	0.0261217684043933	0.587993827176727	True	mid
1274	-0.0018098119982832	0.937479548795786	0.0230731169793286	0.0280381976717282	0.0018098119982832	0.036237388844543	True	mid
1275	0.0202196324760442	0.395845252071702	0.0238140047402195	0.402474559796964	0.0202196324760442	0.415780645771796	True	mid
1276	-0.0077381858061858	0.723368694958991	0.0218617385551856	0.140640290018342	0.0077381858061858	0.131894308054976	True	mid
1277	0.0238849073226824	0.27601990563674	0.0219267625183499	0.559059596933092	0.0238849073226824	0.519906532049849	True	mid
1278	0.0235108784641787	0.332953533609764	0.0242835344308511	0.47761637161367	0.0235108784641787	0.508856237830409	True	mid
1279	-0.0251944040484433	0.283215782496136	0.0234776406684832	0.547882548793007	0.0251944040484433	0.55935056636654	True	mid
1280	-0.0051354563466324	0.819003307885428	0.0224425187980159	0.0867143441571797	0.0051354563466324	0.0867420616881607	True	mid
1281	0.0185830987141635	0.430486421469234	0.0235718570366205	0.366040542640028	0.0185830987141635	0.372297386870728	True	mid
1282	-0.0324036478224474	0.177758745708389	0.0240438790405398	0.750169022837542	0.0324036478224474	0.79736961921377	True	mid
1283	0.0162533893556728	0.478975673731197	0.0229583528576314	0.319686543020894	0.0162533893556728	0.313626519302505	True	mid
1284	0.0235126950634659	0.300063482642933	0.0226891413328654	0.52278685446404	0.0235126950634659	0.508909674979003	True	mid
1285	-0.0142523939164647	0.553989362158779	0.0240834199535882	0.256498574621928	0.0142523939164647	0.266282626899222	True	mid
1286	-0.0032446493498552	0.881931610601551	0.0218464005218876	0.0545650909338548	0.0032446493498552	0.0570336968384695	True	mid
1287	0.004393585775402	0.847632363709222	0.0228665584348859	0.0717924697149012	0.004393585775402	0.0747743948909697	True	mid
1288	0.025959377450488	0.23774950740101	0.0219877222786433	0.623880374214922	0.025959377450488	0.582935699527833	True	mid
1289	-0.0236524458528665	0.336075160433553	0.0245880423914692	0.473563585374301	0.0236524458528665	0.513027390486815	True	mid
1290	-0.0181495699066431	0.43654294822356	0.0233271703302507	0.359973022842845	0.0181495699066431	0.361091480982698	True	mid
1291	-0.0142213570104271	0.55929711433705	0.0243563995094059	0.252357421384659	0.0142213570104271	0.265570579000992	True	mid
1292	0.0194263248243716	0.374181005965729	0.0218600234984162	0.426918261768227	0.0194263248243716	0.394469125936411	True	mid
1293	0.0083491069548407	0.70138948622477	0.0217739088346814	0.154040748447087	0.0083491069548407	0.143203665838835	True	mid
1294	0.0132584330819787	0.5479751698783	0.0220680729108456	0.26123912003598	0.0132584330819787	0.243818547852674	True	mid
1295	-0.0067554622129248	0.760172301918295	0.0221305877184325	0.119087958651872	0.0067554622129248	0.114268431928895	True	mid
1296	-0.0311616595874236	0.180117624180394	0.0232481522813325	0.744443790179845	0.0311616595874236	0.753866420675931	True	mid
1297	0.0267544651955809	0.246055959642819	0.0230645434808913	0.608966111594558	0.0267544651955809	0.607872376098214	True	mid
1298	0.0073667577094534	0.760555098959378	0.024172965295616	0.118869317696174	0.0073667577094534	0.125150288508851	True	mid
1299	-0.0049120435986653	0.837185787291917	0.023903527197441	0.0771781531870153	0.0049120435986653	0.0830957798013353	True	mid
1300	-0.0185570354764424	0.402624144900441	0.0221723787529739	0.395100184532797	0.0185570354764424	0.371619989394819	True	mid
1301	0.0048133464183766	0.826315247706244	0.0219356993085313	0.0828542332854455	0.0048133464183766	0.0814965493844191	True	mid
1302	-0.0335672083618639	0.124174964976502	0.0218325656629802	0.905965953825301	0.0335672083618639	0.839060398825454	True	mid
1303	0.03661332673383	0.117911991985203	0.0234160733451106	0.928442023673742	0.03661332673383	0.952459915072637	True	mid
1304	0.0212831500772989	0.352238114447875	0.0228787889301432	0.453163652347176	0.0212831500772989	0.445037167437662	True	mid
1305	0.0248399722365654	0.268538824346755	0.0224504831335871	0.570992916740457	0.0248399722365654	0.548558578562906	True	mid
1306	-0.0199186834391696	0.355070124908506	0.0215383765724967	0.449685867076584	0.0199186834391696	0.407644359580507	True	mid
1307	-0.0064259387306221	0.781302223270182	0.0231463252715531	0.107180939862192	0.0064259387306221	0.1085148479281	True	mid
1308	-0.0241674146499668	0.308476383488896	0.0237302034889329	0.510778079322981	0.0241674146499668	0.528316619172276	True	mid
1309	-0.0644593151970179	0.0039719955571596	0.0223787750869741	2.40099124595262	0.0644593151970179	2.26434253407511	True	mid
1310	-0.0022712680146667	0.924070676157351	0.0238309758480751	0.0342948111486085	0.0022712680146667	0.0427606525675266	True	mid
1311	-0.0337550584171273	0.13488233902171	0.022576776599476	0.870044911466265	0.0337550584171273	0.845875659231869	True	mid
1312	0.0398298576888882	0.0802825515087656	0.0227722939238961	1.09537883338724	0.0398298576888882	1.07883361850971	True	mid
1313	-0.0052625752746699	0.82775127955226	0.0241861260603111	0.0821001392354453	0.0052625752746699	0.0888329851265472	True	mid
1314	0.0141660497625785	0.537585928482683	0.022979389398852	0.269552107629646	0.0141660497625785	0.264303413081293	True	mid
1315	-0.0292048231739235	0.181022634500645	0.0218335376870807	0.74226711892006	0.0292048231739235	0.687424620333462	True	mid
1316	-0.0129509376444896	0.56646562732292	0.0225915575658731	0.246826437639737	0.0129509376444896	0.237011054495381	True	mid
1317	-0.0042797977739795	0.856899883963635	0.0237342130100131	0.0670699159788224	0.0042797977739795	0.0729743283346468	True	mid
1318	0.0137671756627741	0.537420551500375	0.0223232807627334	0.269685729729149	0.0137671756627741	0.255228855634507	True	mid
1319	0.0323683919819546	0.149628056473505	0.0224648442673543	0.824986965100022	0.0323683919819546	0.796120484856108	True	mid
1320	-0.000387910798842	0.98594527144847	0.0220204914823533	0.0061471915167949	0.000387910798842	0.0171236345788474	True	mid
1321	0.0134230762635968	0.563769166567607	0.0232534039574978	0.248898680070876	0.0134230762635968	0.247491125578513	True	mid
1322	-0.0137583468274449	0.52781612367077	0.0217921822499286	0.277517347131718	0.0137583468274449	0.25502927211008	True	mid
1323	0.0044649273565468	0.839363483602345	0.0220264290432984	0.0760499286377103	0.0044649273565468	0.0759078046144472	True	mid
1324	-0.0236924395210331	0.33812776664069	0.0247344760648542	0.470919164035508	0.0236924395210331	0.514208262856322	True	mid
1325	0.0342945433199078	0.152309165757755	0.0239583655346481	0.817273960628248	0.0342945433199078	0.865578719859507	True	mid
1326	-0.0345214267556252	0.114874875073683	0.0218953553758966	0.939774947900409	0.0345214267556252	0.873922664417703	True	mid
1327	-0.0081767848401838	0.737015361204542	0.0243495547712467	0.132523460286342	0.0081767848401838	0.139986354372561	True	mid
1328	0.0516714728970786	0.0314982109073091	0.0240251839991893	1.501714113358	0.0516714728970786	1.60156447802152	True	mid
1329	0.0117458351079932	0.624333840877772	0.0239849217739002	0.204583124289979	0.0117458351079932	0.210980722695607	True	mid
1330	-0.0338329264903972	0.156184581712285	0.0238592533072609	0.806361841187125	0.0338329264903972	0.848707616334746	True	mid
1331	-0.0016438146102414	0.942185759548703	0.0226661368203983	0.0258634640928555	0.0016438146102414	0.0339291306221065	True	mid
1332	0.0110247990299561	0.655845493230366	0.0247383411299965	0.183198461448828	0.0110247990299561	0.195901787862829	True	mid
1333	0.0201740924347596	0.347985908220216	0.0214960310191948	0.458438342565241	0.0201740924347596	0.414545407766725	True	mid
1334	0.0017852443929112	0.94165655077859	0.0243925982081428	0.0261074680133755	0.0017852443929112	0.0358944876189529	True	mid
1335	-0.0269927052740826	0.220196093839268	0.0220167652998294	0.657190389447365	0.0269927052740826	0.615428205363288	True	mid
1336	0.0164504164066068	0.480647802915767	0.0233252874303177	0.318173038546412	0.0164504164066068	0.31844091653088	True	mid
1337	0.0264338478297059	0.259539199879966	0.0234450509836247	0.585797038563687	0.0264338478297059	0.597764899633282	True	mid
1338	0.0061289775544415	0.793274047141752	0.0233875564584396	0.100576753916898	0.0061289775544415	0.103397326180719	True	mid
1339	-0.0009111762173791	0.96769687899868	0.0224998311081205	0.0142606596276531	0.0009111762173791	0.0239840944233199	True	mid
1340	0.0044652250110824	0.855733767284305	0.0245601751035216	0.0676613303971751	0.0044652250110824	0.0759125412630467	True	mid
1341	-0.0164249109483311	0.50572488289002	0.0246802174745739	0.296085677500594	0.0164249109483311	0.3178161462921	True	mid
1342	0.0107793168681904	0.629299165436013	0.022330671349178	0.201142844204802	0.0107793168681904	0.19085289563974	True	mid
1343	-0.0390517294357221	0.0988016713045933	0.023657806141261	1.00523570893238	0.0390517294357221	1.04764124969215	True	mid
1344	-0.0146849441296215	0.509936524555668	0.0222858247827774	0.292483880276322	0.0146849441296215	0.276277172700984	True	mid
1345	-0.014480999490013	0.549218572033404	0.024178056685228	0.260254785355074	0.014480999490013	0.271548307752313	True	mid
1346	-0.0192287608794043	0.38201287248108	0.0219960001577082	0.417922002655539	0.0192287608794043	0.389229900611522	True	mid
1347	-0.0294276172860195	0.227560607778111	0.0243875316335954	0.642902914971382	0.0294276172860195	0.694859236423184	True	mid
1348	0.0100960346490475	0.651441913063876	0.0223482278281938	0.186124302837802	0.0100960346490475	0.177026985634879	True	mid
1349	0.0117238502376654	0.586604079122943	0.0215605599528482	0.231654921351332	0.0117238502376654	0.210515465574362	True	mid
1350	0.0053907068738134	0.823734764036968	0.0242013574830782	0.0842126051212898	0.0053907068738134	0.0909524772333249	True	mid
1351	-0.0143582107820758	0.535270767038396	0.0231591409274277	0.271426474271315	0.0143582107820758	0.268715403196668	True	mid
1352	-0.0104648928193926	0.652426196060928	0.0232349613819972	0.185468609593279	0.0104648928193926	0.184449096880954	True	mid
1353	0.0143934287961559	0.501200130866885	0.0213996024510777	0.299988824280524	0.0143934287961559	0.269526839532673	True	mid
1354	0.0108254486456092	0.625406723723186	0.0221741149307214	0.203837453985026	0.0108254486456092	0.191798407537672	True	mid
1355	0.0142116939065691	0.543064116583806	0.0233673478620616	0.265148892630859	0.0142116939065691	0.26534902762303	True	mid
1356	0.0111399536664088	0.63846242334953	0.0237096125251156	0.194864658012429	0.0111399536664088	0.198285061735493	True	mid
1357	-0.0094024190022257	0.66152386009336	0.0214760152280954	0.179454486895972	0.0094024190022257	0.163334665828965	True	mid
1358	0.0250169992649513	0.289318481082026	0.023609453940467	0.538623823608884	0.0250169992649513	0.553938076021119	True	mid
1359	-0.043384045065298	0.0546651725603294	0.0225778882596041	1.26228927662938	0.043384045065298	1.22630600523839	True	mid
1360	0.0242114395730278	0.306024109898414	0.023653216880313	0.514244356579327	0.0242114395730278	0.529632150330875	True	mid
1361	-0.0042606361445115	0.851749900087013	0.022798030717281	0.0696879087042135	0.0042606361445115	0.0726721319375625	True	mid
1362	-0.0176912705708752	0.450709669433247	0.0234559930544885	0.346103124563911	0.0176912705708752	0.349388286561775	True	mid
1363	0.0238048256521768	0.297068724319937	0.0228291093993351	0.527143068728992	0.0238048256521768	0.517532514380716	True	mid
1364	-0.0131409737512668	0.57941546350422	0.0237099513567728	0.237009918478239	0.0131409737512668	0.241210238387972	True	mid
1365	0.0015810299535514	0.941550024786104	0.0215628833365615	0.026156600860898	0.0015810299535514	0.0330613745520139	True	mid
1366	-0.0059482978450984	0.807358623671998	0.0243947677980186	0.0929335115164708	0.0059482978450984	0.100315022978794	True	mid
1367	0.0487738767134792	0.0409253403337208	0.0238586411601635	1.38800770032305	0.0487738767134792	1.46541629054977	True	mid
1368	-0.0038553172277914	0.862347306678299	0.0222353407905501	0.0643177887041877	0.0038553172277914	0.066342761840181	True	mid
1369	0.0248074196158435	0.262147349930666	0.0221232072274389	0.581454528247057	0.0248074196158435	0.547571704757047	True	mid
1370	-0.0401979690940662	0.0748398739414187	0.0225648177473336	1.12586695268716	0.0401979690940662	1.09372733664359	True	mid
1371	-0.015998084429381	0.467737509674873	0.0220309162084426	0.329997800945442	0.015998084429381	0.30742873497869	True	mid
1372	0.027718116560954	0.207552397191443	0.0219928446573796	0.682872246236299	0.027718116560954	0.638672270651868	True	mid
1373	-0.0073960659709471	0.739143504469903	0.0222112231368658	0.131271235287175	0.0073960659709471	0.125678811734465	True	mid
1374	0.0235856737271156	0.313499508812864	0.0234006640736153	0.503763135279931	0.0235856737271156	0.51105829455455	True	mid
1375	0.0004898977536453	0.982341048989561	0.0221332478723831	0.007737707752909	0.0004898977536453	0.0184448992190613	True	mid
1376	0.0089910930934861	0.685733771115348	0.0222193549906362	0.16384446181086	0.0089910930934861	0.155378267653551	True	mid
1377	0.0084317179030314	0.71850539520588	0.0233917430421194	0.143569966431154	0.0084317179030314	0.144753638303503	True	mid
1378	0.0202459179284261	0.383858996211816	0.0232495773116366	0.415828276707865	0.0202459179284261	0.416494274205924	True	mid
1379	0.0495244412740874	0.0232911986463992	0.021830166868958	1.63280816057989	0.0495244412740874	1.50017633461389	True	mid
1380	0.0349055362448113	0.123508489962963	0.0226628009863253	0.908303188012927	0.0349055362448113	0.888126603309347	True	mid
1381	-0.0122196365733361	0.607591278351122	0.023796075930796	0.216388468830262	0.0122196365733361	0.221091409990995	True	mid
1382	0.0146691504456009	0.547804072860994	0.0244057145849672	0.261374743139962	0.0146691504456009	0.275909913244346	True	mid
1383	0.0100109712718936	0.652819261347366	0.0222540660451454	0.185207040262975	0.0100109712718936	0.175329202945334	True	mid
1384	0.0081621835416486	0.709440028491192	0.0219055360322191	0.14908431112429	0.0081621835416486	0.13971472825237	True	mid
1385	-0.0084434381700699	0.722016264656376	0.0237331630043616	0.14145301909109	0.0084434381700699	0.144973936403264	True	mid
1386	-0.0013465691200944	0.951040189172067	0.0219308854188566	0.0218011302057298	0.0013465691200944	0.0298465301095433	True	mid
1387	0.038229127780629	0.0826244839445148	0.0220257376145939	1.08289124001159	0.038229127780629	1.01509601766238	True	mid
1388	0.0046244097199026	0.834816925087581	0.0221764726089894	0.0784087546261933	0.0046244097199026	0.0784549533605879	True	mid
1389	0.0300660444940839	0.168308271193937	0.0218239938731284	0.773894540912947	0.0300660444940839	0.716348815505211	True	mid
1390	-0.0174679726020901	0.42807273601567	0.0220417749332592	0.368482431532674	0.0174679726020901	0.343739425864605	True	mid
1391	-0.0414395896454177	0.0726818723002997	0.0230883964018581	1.13857389370281	0.0414395896454177	1.14461238589831	True	mid
1392	-0.0219255863460062	0.338815641122779	0.0229225329954646	0.47003654905999	0.0219255863460062	0.46308980357864	True	mid
1393	-0.041527337822165	0.0761276760902596	0.0234140182583594	1.11845742748478	0.041527337822165	1.14824637183266	True	mid
1394	-0.0296720231303598	0.172716686464576	0.0217612392862232	0.76266570244753	0.0296720231303598	0.703053539314869	True	mid
1395	0.0285230961591141	0.191871880688978	0.0218557473824987	0.71698866755959	0.0285230961591141	0.664883665423223	True	mid
1396	0.0142881018162699	0.53888911701923	0.0232518269703822	0.268500586985196	0.0142881018162699	0.26710268071237	True	mid
1397	-0.0228474513799665	0.345637169639636	0.0242262777637561	0.461379559881294	0.0228474513799665	0.489492699027952	True	mid
1398	-0.0375484849088365	0.0920681688401974	0.0222894228278633	1.03589049452101	0.0375484849088365	0.988502140960623	True	mid
1399	-0.0427106861314441	0.0617249240632308	0.0228611306591226	1.20953943568425	0.0427106861314441	1.19773962886768	True	mid
1400	-0.0225238989889005	0.318812576553681	0.022593918020483	0.496464554841383	0.0225238989889005	0.480159125568205	True	mid
1401	-0.0045951092456062	0.83367011593825	0.0218817987395468	0.0790057661120911	0.0045951092456062	0.0779855929894882	True	mid
1402	-0.0153578699549135	0.48080264839598	0.0217838359560064	0.318033148782787	0.0153578699549135	0.292088902682741	True	mid
1403	0.0028519954953339	0.903062999043089	0.0234167539407357	0.0442819515885827	0.0028519954953339	0.0511923921683341	True	mid
1404	0.0073252098455541	0.743579613386451	0.0223932609124739	0.128672525725233	0.0073252098455541	0.124402110764069	True	mid
1405	-0.0031197584074523	0.887643246593023	0.022081006576483	0.0517615467969768	0.0031197584074523	0.055163498668291	True	mid
1406	-0.0147656225753244	0.523461522958839	0.0231429315983041	0.281115235629435	0.0147656225753244	0.278155986815345	True	mid
1407	-0.0330980864143016	0.178668216053548	0.024610677853171	0.747952698866881	0.0330980864143016	0.822143044011873	True	mid
1408	0.0190855585446333	0.399132351046862	0.0226354319240083	0.398883069731073	0.0190855585446333	0.385449309115137	True	mid
1409	0.021835232487578	0.340181007105454	0.0228926996644612	0.46828993745936	0.021835232487578	0.460533582067087	True	mid
1410	-0.0100623519590957	0.686517242564926	0.024932366334564	0.16334855055139	0.0100623519590957	0.176354090688861	True	mid
1411	-0.019508965511122	0.383412135009491	0.0223822521623313	0.416334145802614	0.019508965511122	0.396668754113697	True	mid
1412	0.0134846026801115	0.579055753520583	0.0243068955147755	0.237279618862165	0.0134846026801115	0.248868493204155	True	mid
1413	0.0034459286977391	0.873112695647451	0.0215767052183143	0.0589296967995162	0.0034459286977391	0.0600718415419561	True	mid
1414	0.00943528039476	0.701133050944611	0.0245843966436696	0.154199560053214	0.00943528039476	0.163975564219488	True	mid
1415	0.0023392564200394	0.922932704123082	0.0241808069714445	0.0348299645141675	0.0023392564200394	0.0437349901732034	True	mid
1416	0.0102488896604891	0.642579361316768	0.0220835814170786	0.192073227446473	0.0102488896604891	0.180090871736073	True	mid
1417	0.0525289863096023	0.0263288131673511	0.0236475689667388	1.5795687172892	0.0525289863096023	1.64286446159321	True	mid
1418	-0.0063007580201215	0.774775379096809	0.0220202939522376	0.11082418879481	0.0063007580201215	0.106349805793643	True	mid
1419	-0.0356870298353364	0.147381243465625	0.0246313873804664	0.83155778362554	0.0356870298353364	0.917326836515823	True	mid
1420	-0.0247140433752643	0.274543891237308	0.0226182743843868	0.561388215154181	0.0247140433752643	0.544744912384058	True	mid
1421	-0.0015260496186237	0.947884157084602	0.0233469303166927	0.0232447354605004	0.0015260496186237	0.0323038679380481	True	mid
1422	-0.027870210506269	0.234609937717601	0.0234485736478557	0.629653595781836	0.027870210506269	0.643591046806571	True	mid
1423	-0.0140379548704341	0.51939303891262	0.0217885492718635	0.284503875234432	0.0140379548704341	0.26137690444846	True	mid
1424	0.0015740834175937	0.945210451148643	0.0229048969102132	0.0244714850389364	0.0015740834175937	0.0329655438468866	True	mid
1425	0.0065007145361741	0.766155745106837	0.0218579689154157	0.115682937462537	0.0065007145361741	0.10981354690018	True	mid
1426	0.0469886995676058	0.0412154331841591	0.0230183733815819	1.38494013125637	0.0469886995676058	1.3841718912426	True	mid
1427	0.00537181004521	0.813116946924343	0.0227227300677667	0.0898469873071154	0.00537181004521	0.0906391432475943	True	mid
1428	-0.0090222314638533	0.698854600754414	0.0233212685399914	0.155613171405195	0.0090222314638533	0.155976325899523	True	mid
1429	0.031999025053729	0.188153282084358	0.0243142257311413	0.725488201587042	0.031999025053729	0.783083533286499	True	mid
1430	0.0493453105433942	0.0228809463416621	0.0216862745217595	1.6405260173588	0.0493453105433942	1.49184819944785	True	mid
1431	-0.0038491258640909	0.869635170368159	0.0234528452417585	0.0606629045381981	0.0038491258640909	0.0662470104417543	True	mid
1432	-0.0310813378830471	0.174035100495847	0.0228648207566916	0.759363151635177	0.0310813378830471	0.751088552508058	True	mid
1433	0.0086316986177715	0.691757314691485	0.0217713029999138	0.160046239901715	0.0086316986177715	0.148526119106558	True	mid
1434	-0.0261987911057492	0.243596884399586	0.0224681090821034	0.613328270623401	0.0261987911057492	0.590399205230538	True	mid
1435	-0.0481990640664476	0.036609346222317	0.0230607146918852	1.43640802677472	0.0481990640664476	1.4390360496415	True	mid
1436	0.0103953593841567	0.632370962975751	0.0217297767030002	0.199028080088537	0.0103953593841567	0.183042492261401	True	mid
1437	0.0086897355661462	0.697299600576512	0.0223404727129706	0.15658058356529	0.0086897355661462	0.149626339368553	True	mid
1438	-0.0236280489494509	0.309450883602037	0.0232473750234253	0.509408272890569	0.0236280489494509	0.512307575607519	True	mid
1439	-0.0211297793106351	0.391571990725647	0.0246621362999946	0.407188380986215	0.0211297793106351	0.440769653937871	True	mid
1440	-0.0313842172924338	0.163547401768415	0.0225260761024322	0.786356350998512	0.0313842172924338	0.761586015862476	True	mid
1441	0.0139549939742677	0.539128566763092	0.0227231440364716	0.268307655634018	0.0139549939742677	0.259487750869042	True	mid
1442	-0.0226718378780571	0.341379774526077	0.0238289091995108	0.466762212781676	0.0226718378780571	0.484417788208272	True	mid
1443	-0.0363626262235865	0.106151067857317	0.0225052801007856	0.97407563256527	0.0363626262235865	0.942895381842563	True	mid
1444	0.010988153563467	0.610454770706852	0.0215697429695882	0.214346507902713	0.010988153563467	0.195145352683363	True	mid
1445	0.0433095632210084	0.0546769306591567	0.0225402215354413	1.26219587294849	0.0433095632210084	1.22313185060797	True	mid
1446	-0.0242027964456989	0.274641650797665	0.0221548939343011	0.561233599146238	0.0242027964456989	0.529373775725349	True	mid
1447	0.015965709469747	0.515940778212095	0.0245771776523759	0.287400145604852	0.015965709469747	0.306646079895977	True	mid
1448	0.0202229898191074	0.348513183561537	0.021571715425037	0.457780788757556	0.0202229898191074	0.41587176812794	True	mid
1449	-0.0099788660059269	0.677020487371049	0.0239570001672	0.169398188895994	0.0099788660059269	0.174689762942107	True	mid
1450	0.0034976536193828	0.87389631059053	0.0220378318302664	0.0585400941502747	0.0034976536193828	0.0608573798489229	True	mid
1451	0.0060311683479901	0.804068156326991	0.0243108334381757	0.0947071369951128	0.0060311683479901	0.101725806173681	True	mid
1452	0.0405811186425563	0.0740755364763667	0.0227199269669627	1.13032519455082	0.0405811186425563	1.10932310030953	True	mid
1453	-0.012389281629709	0.606793523346308	0.0240729438802448	0.216959063333512	0.012389281629709	0.224750471510093	True	mid
1454	-0.0226635436466217	0.31189481257379	0.0224113236234231	0.505991848357036	0.0226635436466217	0.484178625810456	True	mid
1455	0.0148061498545912	0.497876786541928	0.0218433188594488	0.302878122191636	0.0148061498545912	0.279101510263404	True	mid
1456	0.0109735593997791	0.618350273068869	0.0220268649867184	0.208765443087363	0.0109735593997791	0.194844367739659	True	mid
1457	0.0298120230467468	0.218874596877479	0.0242467578851157	0.659804640789926	0.0298120230467468	0.707765514216861	True	mid
1458	-0.0032340981002849	0.887406910748388	0.0228419107149109	0.0518771935051928	0.0032340981002849	0.056875253396564	True	mid
1459	0.0017884775491313	0.936041930359966	0.0222875489861445	0.0287046964370158	0.0017884775491313	0.0359395888592596	True	mid
1460	0.0178552035575074	0.42500556340294	0.0223814694238715	0.371605384915845	0.0178552035575074	0.353557607202719	True	mid
1461	0.0076429617545506	0.752530665383663	0.0242399586321516	0.123475798012447	0.0076429617545506	0.130155814031919	True	mid
1462	0.0350701892307914	0.108694959139183	0.0218630269925874	0.963790596381046	0.0350701892307914	0.894245211152038	True	mid
1463	0.0078628896984648	0.726092403712509	0.0224443527206797	0.139008106753336	0.0078628896984648	0.134180924606049	True	mid
1464	-0.016887757983865	0.485848498379781	0.0242317469519384	0.313499135213411	0.016887757983865	0.329225003299077	True	mid
1465	0.0142076807367904	0.512238229009717	0.0216793149605557	0.290528012692238	0.0142076807367904	0.265257034879689	True	mid
1466	0.0277061893580052	0.201406851279777	0.0216869086474894	0.695925760086312	0.0277061893580052	0.638287203712927	True	mid
1467	0.000103198253838	0.996375138601618	0.0227153540901812	0.0015771174490933	0.000103198253838	0.0134758231207908	True	mid
1468	0.0082042456875171	0.734598900115893	0.024200288429823	0.133949726241142	0.0082042456875171	0.140497621981465	True	mid
1469	0.004902636243398	0.831782611169309	0.0230803677819233	0.0799901630191172	0.004902636243398	0.0829430423195247	True	mid
1470	0.0375753184386319	0.086109071561945	0.0218933453404928	1.06495109335746	0.0375753184386319	0.989544820127351	True	mid
1471	-0.0176062352610117	0.443482808476497	0.0229748865424914	0.353123210845791	0.0176062352610117	0.347232993043702	True	mid
1472	-0.0064617833461917	0.765284618624894	0.021644003780839	0.116177015421969	0.0064617833461917	0.109136887377068	True	mid
1473	0.0086654410922987	0.713031490276839	0.0235609822847314	0.146891289571043	0.0086654410922987	0.149165487787451	True	mid
1474	0.0205253612423822	0.356284644741752	0.0222504919451737	0.448202894594335	0.0205253612423822	0.424110608880418	True	mid
1475	-0.016652798865116	0.484388184066509	0.023814813410001	0.314806459371475	0.016652798865116	0.323414604532359	True	mid
1476	0.0167295799787778	0.457206598095056	0.0225024953627265	0.339887510788573	0.0167295799787778	0.325309088178514	True	mid
1477	-0.0113917534401269	0.628234027135102	0.0235262802563605	0.201878544542423	0.0113917534401269	0.203529424589976	True	mid
1478	-0.0038120737084074	0.870258578934578	0.0233396966583789	0.0603516867847443	0.0038120737084074	0.065674573238757	True	mid
1479	0.0110703096446514	0.65339282020577	0.0246525221032272	0.184825642070785	0.0110703096446514	0.196842554998553	True	mid
1480	0.0231987851576841	0.296012866757145	0.0221993300448127	0.528689411102612	0.0231987851576841	0.499709386376529	True	mid
1481	-0.0311276200955991	0.165967040093543	0.0224702824230271	0.779978151277807	0.0311276200955991	0.752688661133403	True	mid
1482	-0.0052181777936397	0.832265637169865	0.0246376719045782	0.0797380362760875	0.0052181777936397	0.0881013726153685	True	mid
1483	-0.0202139553020287	0.364162403840404	0.0222752575263398	0.438704892828486	0.0202139553020287	0.415626578218389	True	mid
1484	0.0236422129257054	0.31403796568481	0.0234828748397371	0.503017844631571	0.0236422129257054	0.512725424765968	True	mid
1485	-0.002975943363199	0.891964144258009	0.0219110514359419	0.0496526033188013	0.002975943363199	0.0530240859163034	True	mid
1486	0.0153455399178224	0.504472865949495	0.0229906547354702	0.297162188169028	0.0153455399178224	0.291796307148559	True	mid
1487	-0.0049388274762767	0.829436214571862	0.022926003778229	0.0812170065348557	0.0049388274762767	0.0835309952911917	True	mid
1488	-0.0253468150107319	0.256953095575217	0.0223591396489478	0.590146145898104	0.0253468150107319	0.564017703032856	True	mid
1489	-0.0298420323679838	0.190354793944392	0.0227883488018493	0.720436181327266	0.0298420323679838	0.708777255945522	True	mid
1490	0.0440502987982613	0.0456791817796678	0.0220433813217181	1.34028168391628	0.0440502987982613	1.25485802596621	True	mid
1491	0.0262029204417062	0.271796398507239	0.0238439210050639	0.565756302271645	0.0262029204417062	0.590528276421949	True	mid
1492	0.0241816181816678	0.295397848262018	0.0231103713391034	0.529592672501848	0.0241816181816678	0.528740896823528	True	mid
1493	-0.022723452997731	0.35194850743652	0.0244123881297376	0.453520872237854	0.022723452997731	0.485907165250475	True	mid
1494	-0.0455252392912669	0.0376997537777092	0.0219071002876951	1.4236614862221	0.0455252392912669	1.31907845680401	True	mid
1495	0.0107539384144663	0.62812600226199	0.0222020827062252	0.201953227921898	0.0107539384144663	0.190333391389159	True	mid
1496	0.0465348838851242	0.0474145410281456	0.0234719008665273	1.32408844904671	0.0465348838851242	1.36384071039335	True	mid
1497	0.0266068050760097	0.231966074612006	0.0222593411588027	0.634575526687359	0.0266068050760097	0.603208691346011	True	mid
1498	0.0327934834029827	0.136679325923389	0.0220346119074915	0.86429717172632	0.0327934834029827	0.811237025078377	True	mid
1499	-0.010833132806781	0.662499475215717	0.0248201706865152	0.178814461407771	0.010833132806781	0.191956049318829	True	mid
1500	-0.0026586763908858	0.908218742743979	0.0230616497430202	0.0418095398868306	0.0026586763908858	0.0483580396745548	True	mid
1501	-0.0004196316531053	0.985381993827819	0.0229031840235334	0.006395377978165	0.0004196316531053	0.0175337617910425	True	mid
1502	0.0118810849112465	0.607392081518708	0.0231239651564096	0.216530874214175	0.0118810849112465	0.213850551225778	True	mid
1503	-0.0059308562286899	0.793138400530117	0.0226163607046039	0.100651022843811	0.0059308562286899	0.100018733634697	True	mid
1504	-0.0319248983375346	0.175642421068067	0.0235730832003632	0.755370585179269	0.0319248983375346	0.780478189735606	True	mid
1505	-0.0102929795945858	0.643702073097167	0.0222536998278546	0.191315092186535	0.0102929795945858	0.180977742290001	True	mid
1506	0.007566940555327	0.744749956954416	0.0232421539037909	0.127989513214577	0.007566940555327	0.128772610844014	True	mid
1507	-0.0358774980642537	0.124399841283347	0.023349155698478	0.905180173743357	0.0358774980642537	0.924504791362239	True	mid
1508	-0.0083118633162491	0.713741710558426	0.0226582837728824	0.146458922640511	0.0083118633162491	0.142506499339149	True	mid
1509	0.0007283673865857	0.974524825141541	0.0228086494803384	0.0112070931449652	0.0007283673865857	0.0215643267714829	True	mid
1510	-0.0195676781373557	0.404293523342239	0.0234630698364138	0.39330321587448	0.0195676781373557	0.398234385299349	True	mid
1511	-0.0095692353819034	0.678231787503914	0.0230652225392268	0.168621859479744	0.0095692353819034	0.166596132757051	True	mid
1512	0.0068056423194644	0.760894985647015	0.0223644900851123	0.118675277922063	0.0068056423194644	0.115151502126326	True	mid
1513	0.0226982148163848	0.297215712458507	0.0217744809367651	0.526928235107792	0.0226982148163848	0.485178676901541	True	mid
1514	-0.032213772792698	0.17827315226324	0.0239313474476687	0.748914056162057	0.032213772792698	0.790652044830452	True	mid
1515	0.0269599139060633	0.269163382332218	0.0243983054195944	0.56998402295007	0.0269599139060633	0.614385930046492	True	mid
1516	-0.002506690426092	0.909111251888856	0.0219577655342767	0.0413829670255721	0.002506690426092	0.0461489599988163	True	mid
1517	0.0130150410380384	0.550215620823482	0.021784790459809	0.25946708399152	0.0130150410380384	0.238424662268917	True	mid
1518	-0.0185486393165804	0.39174408387513	0.0216573646568868	0.406997553531449	0.0185486393165804	0.371401869791601	True	mid
1519	-0.0112246351998622	0.625828511559565	0.0230198584943531	0.203544655106531	0.0112246351998622	0.200043707832105	True	mid
1520	-0.0104445206493738	0.646131661730832	0.022747872487656	0.18967897714884	0.0104445206493738	0.184036625536984	True	mid
1521	-0.0053197140701265	0.805515735865704	0.0216059628849895	0.093925971156754	0.0053197140701265	0.0897766708513363	True	mid
1522	0.0136714007447459	0.552381188132538	0.0230082435087327	0.257761120153776	0.0136714007447459	0.25306673416714	True	mid
1523	0.0174366499210185	0.43309384697096	0.0222432230692358	0.363417986312969	0.0174366499210185	0.342949838543429	True	mid
1524	-0.0058099887149635	0.796943387912213	0.0225801687623213	0.0985725282783887	0.0058099887149635	0.0979715742210984	True	mid
1525	-0.0257534659546419	0.255056818803642	0.0226274304024529	0.593363061353694	0.0257534659546419	0.576547870243905	True	mid
1526	0.0069710535954442	0.768692223266382	0.0237041364568259	0.114247512594817	0.0069710535954442	0.118075337183945	True	mid
1527	-0.0001890177540798	0.993062340393889	0.0217382310271788	0.0030234874167562	0.0001890177540798	0.0145690523290462	True	mid
1528	-0.026139575806951	0.263159219467558	0.0233606975788282	0.579781410394002	0.026139575806951	0.58854958345138	True	mid
1529	0.0404738999003484	0.0674663784244205	0.0221343692675964	1.17091260202054	0.0404738999003484	1.10494924248149	True	mid
1530	0.0142574735565809	0.531750099248475	0.0227996751325505	0.27429242036635	0.0142574735565809	0.266399228849377	True	mid
1531	0.0161432435041403	0.461187398561495	0.0219071733443618	0.336122567834351	0.0161432435041403	0.310946988612722	True	mid
1532	-0.0230237423626543	0.348788992228663	0.0245733150760099	0.457437229845511	0.0230237423626543	0.4946085642514	True	mid
1533	-0.0273205385516149	0.214954442756972	0.0220316859129117	0.667653574297158	0.0273205385516149	0.625888579719602	True	mid
1534	0.018462259642232	0.400723211360176	0.0219702412463028	0.397155500907244	0.018462259642232	0.369160716241017	True	mid
1535	0.0281273720825212	0.216493456941899	0.0227585018992985	0.664555224746961	0.0281273720825212	0.65194342026007	True	mid
1536	0.0322229424612561	0.177908595657621	0.0239180561210728	0.74980306846194	0.0322229424612561	0.790975904337798	True	mid
1537	-0.0210973171207755	0.336794077527762	0.0219644976420023	0.472635554107147	0.0210973171207755	0.439868489398303	True	mid
1538	0.0469792052887399	0.0291484560967275	0.0215355437573308	1.53538444352689	0.0469792052887399	1.38374520197466	True	mid
1539	-0.0061885008721861	0.787031351882711	0.0229061585957885	0.104007966905923	0.0061885008721861	0.104417957619772	True	mid
1540	-0.016837511654411	0.44823717773271	0.0222026135369538	0.348492125010793	0.016837511654411	0.327979180783986	True	mid
1541	-0.0241859497709774	0.309407165637643	0.0237941372756211	0.509469632586064	0.0241859497709774	0.528870314479409	True	mid
1542	-0.0310504488261114	0.191844901032057	0.0237908801376356	0.717049739249451	0.0310504488261114	0.750021428796725	True	mid
1543	-0.0318520017854789	0.19275099713757	0.024454813053759	0.715003366583235	0.0318520017854789	0.777919667271895	True	mid
1544	-0.019609473070954	0.402469069583453	0.0234221344576793	0.395267490266018	0.019609473070954	0.399350352068238	True	mid
1545	0.0252872995326149	0.247483692297084	0.0218656926549868	0.606453413210114	0.0252872995326149	0.562193326816828	True	mid
1546	-0.006608063910496	0.769505189981567	0.0225514111834089	0.11378844669312	0.006608063910496	0.111685073862852	True	mid
1547	-0.0342615675669853	0.157786096707685	0.0242550027382539	0.80193126721753	0.0342615675669853	0.864368834548773	True	mid
1548	-0.0449515486077695	0.0463682165929416	0.022565745097366	1.33377960754907	0.0449515486077695	1.29393391412864	True	mid
1549	-0.0196580419035622	0.404529095790116	0.0235832417592955	0.393050236260225	0.0196580419035622	0.400648716894633	True	mid
1550	0.0233565253721394	0.329745095990408	0.0239645677449132	0.481821654614477	0.0233565253721394	0.504324071370036	True	mid
1551	-0.0045041543070062	0.835300152222045	0.0216640834557254	0.0781574394498965	0.0045041543070062	0.0765325900755088	True	mid
1552	0.0319735216956788	0.196734093800971	0.0247681596816976	0.706120370804821	0.0319735216956788	0.78218674801784	True	mid
1553	0.0331817646561553	0.130386006478747	0.0219371753081158	0.884769016235778	0.0331817646561553	0.825149889447172	True	mid
1554	-0.0062390213281387	0.789754631364862	0.0233996131185465	0.102507818578489	0.0062390213281387	0.105286238316761	True	mid
1555	-0.0281640857786169	0.231245964497743	0.0235258382003421	0.635925837450137	0.0281640857786169	0.653139502577385	True	mid
1556	0.0021505431915787	0.929880036723846	0.0244391650602568	0.0315730759077593	0.0021505431915787	0.0410389267357693	True	mid
1557	0.0006792914138253	0.977222250522839	0.0237917491588637	0.0100066530685609	0.0006792914138253	0.0209189294166857	True	mid
1558	-0.0067160809063801	0.757518662677561	0.0217531330298278	0.120606663158277	0.0067160809063801	0.11357667784875	True	mid
1559	0.0100406598254838	0.652338545698024	0.0222870302337939	0.185526958915245	0.0100406598254838	0.175921167772599	True	mid
1560	-0.0031388410412395	0.887302682493168	0.022148484780319	0.0519282055201441	0.0031388410412395	0.0554485143351643	True	mid
1561	-0.0141278299631995	0.544689772471472	0.0233233939530737	0.263850779309031	0.0141278299631995	0.26342901069024	True	mid
1562	-0.0260864619212341	0.24921527806005	0.0226394378434646	0.603425336917418	0.0260864619212341	0.586892576455306	True	mid
1563	-0.0357574051915409	0.110079171448032	0.0223786259219372	0.958294847975768	0.0357574051915409	0.91997620061124	True	mid
1564	0.0716690872660363	0.001714366842188	0.0228557522418264	2.7658962416361	0.0716690872660363	2.68129587765941	True	mid
1565	0.0226452709649355	0.340825050202717	0.0237736559258846	0.467468492646539	0.0226452709649355	0.483651904297669	True	mid
1566	-0.0170012660740848	0.454130813067619	0.0227123826530808	0.342819029939508	0.0170012660740848	0.332045884813827	True	mid
1567	0.026323598188116	0.248016888184346	0.0227874507684075	0.605518745804616	0.026323598188116	0.594305449118806	True	mid
1568	0.0109185564256024	0.62709323662767	0.0224743878393973	0.20266788318434	0.0109185564256024	0.19371137543239	True	mid
1569	-0.0081460147908229	0.713159161037905	0.0221589981394773	0.146813534598903	0.0081460147908229	0.139414122602617	True	mid
1570	-0.0460699980876504	0.0553535226044642	0.0240437431069896	1.25685473614025	0.0460699980876504	1.34314945135069	True	mid
1571	-0.0196102101943159	0.395962749191513	0.0231019927644737	0.402345669078339	0.0196102101943159	0.399370044920144	True	mid
1572	-0.0168921657731537	0.465300353724766	0.0231352953354367	0.332266617312734	0.0168921657731537	0.329334375960739	True	mid
1573	-0.043181225744779	0.0516496372217432	0.0221892513756984	1.28693272454414	0.043181225744779	1.21767093284135	True	mid
1574	0.0063558483836118	0.782367882434304	0.0230088784842955	0.106588986400229	0.0063558483836118	0.107301210416165	True	mid
1575	-0.0464652725468299	0.0355898909019695	0.0221096622621561	1.44867334328992	0.0464652725468299	1.36073367190584	True	mid
1576	-0.0050959353730768	0.814554380474476	0.0217260007450173	0.089079916448635	0.0050959353730768	0.0860943978628811	True	mid
1577	-0.0077420613904897	0.726599421533698	0.0221421523144675	0.138704952227258	0.0077420613904897	0.131965202962818	True	mid
1578	-0.0232792724544531	0.341138014448392	0.0244550955721168	0.467069882629322	0.0232792724544531	0.502061900182037	True	mid
1579	0.000452873402946	0.984813607220974	0.0237922779313596	0.006645959365777	0.000452873402946	0.0179643512354468	True	mid
1580	-0.0420014660570328	0.0772267859747451	0.0237698140024204	1.1122320392582	0.0420014660570328	1.16796802581844	True	mid
1581	0.0257003347930656	0.234925461644816	0.0216375333851857	0.629069911053014	0.0257003347930656	0.574904321280766	True	mid
1582	-0.0382195990470296	0.0843029824878357	0.0221402838863824	1.07415706054611	0.0382195990470296	1.01472161850528	True	mid
1583	-0.0251396120810259	0.287976781921595	0.023659242047815	0.540642525747055	0.0251396120810259	0.557676605586561	True	mid
1584	0.004705737699403	0.833391733898058	0.0223706109607261	0.0791508114624504	0.004705737699403	0.0797610184604407	True	mid
1585	0.0117306406001328	0.595547326194172	0.0220993217906557	0.22508372085073	0.0117306406001328	0.210659130499187	True	mid
1586	-0.0036929240205427	0.866971150224898	0.0220463879303851	0.0619953540884888	0.0036929240205427	0.0638405795368743	True	mid
1587	0.0115815516972515	0.597896961922583	0.0219585789091295	0.223373653342871	0.0115815516972515	0.207512404406297	True	mid
1588	-0.0192065915077272	0.436306650868479	0.0246730195015878	0.36020816676687	0.0192065915077272	0.388643685906954	True	mid
1589	0.0119097242363572	0.621917839748787	0.0241510864946993	0.206266985245756	0.0119097242363572	0.21445991619664	True	mid
1590	0.0334136810606559	0.176276193408162	0.0247085972321102	0.753806336422159	0.0334136810606559	0.833507810235914	True	mid
1591	0.0194019339923857	0.385271322493589	0.0223466730240251	0.414233316308306	0.0194019339923857	0.393820830217544	True	mid
1592	-0.0300385698581745	0.201681182191374	0.0235268827741612	0.6953346216271	0.0300385698581745	0.71541836137983	True	mid
1593	-0.0056744285956296	0.802753810141022	0.022717273532626	0.095417624448107	0.0056744285956296	0.0956882022902516	True	mid
1594	0.0063948427900247	0.779952526831247	0.0228893341486537	0.107931830594994	0.0063948427900247	0.107975971345866	True	mid
1595	-0.0060762164453799	0.792450570811865	0.023092091774835	0.101027817429625	0.0060762164453799	0.102494796561879	True	mid
1596	0.0235263965372283	0.276767533160818	0.0216312899473793	0.557884857120248	0.0235263965372283	0.509312791117926	True	mid
1597	0.0155817482692902	0.489631894182296	0.0225530093451674	0.310130300388169	0.0155817482692902	0.297420263018436	True	mid
1598	-0.011423300870699	0.622788992933521	0.023222741475847	0.205659071682718	0.011423300870699	0.204189674257565	True	mid
1599	0.021224678522244	0.383005025803378	0.0243298256775028	0.416795527168835	0.021224678522244	0.443408284993368	True	mid
1600	0.0211870105135926	0.366701546847904	0.0234715144028027	0.435687258062054	0.0211870105135926	0.4423601956569	True	mid
1601	-0.0043572171882639	0.843047558341544	0.0220065017891952	0.0741479250873453	0.0043572171882639	0.0741980345306301	True	mid
1602	-0.0285977528186336	0.235155344370589	0.0240887434169492	0.628645146604141	0.0285977528186336	0.667336833000733	True	mid
1603	-0.0331815726278618	0.147475968668595	0.0229074672343944	0.831278742566551	0.0331815726278618	0.825142983874207	True	mid
1604	0.0445885368501948	0.0604670090021613	0.0237504961749065	1.21848151321948	0.0445885368501948	1.27813205800377	True	mid
1605	-0.0087924370631292	0.694135062722143	0.0223584073659516	0.158556017602903	0.0087924370631292	0.151579225064997	True	mid
1606	-0.0049957962443847	0.816351953594885	0.0215113921890186	0.0881225636113412	0.0049957962443847	0.0844584292872587	True	mid
1607	0.0163083391652922	0.461581642230514	0.0221506975295398	0.335751472028512	0.0163083391652922	0.314966482528174	True	mid
1608	-0.0049676575658106	0.820224711994947	0.0218593054850709	0.0860671502870519	0.0049676575658106	0.0840000445393601	True	mid
1609	0.0020026170308014	0.932329191186888	0.0235838626107092	0.0304307178247249	0.0020026170308014	0.0389438794105479	True	mid
1610	-0.0054129651844044	0.821572877600402	0.0240018927051781	0.0853539064396364	0.0054129651844044	0.0913218824599195	True	mid
1611	0.0162452832815402	0.495214571968307	0.0238187169388923	0.305206584439645	0.0162452832815402	0.313429030775293	True	mid
1612	0.0489493909697323	0.0419919744885776	0.0240703180352336	1.37683370408716	0.0489493909697323	1.47351286222546	True	mid
1613	0.0236408525409202	0.287376799797809	0.0222210637397358	0.541548295792923	0.0236408525409202	0.512685286289462	True	mid
1614	0.0096848503453026	0.677887864009985	0.0233174892745486	0.16884214104361	0.0096848503453026	0.168868284766694	True	mid
1615	-0.0197116618453772	0.42030543957234	0.0244594501651928	0.376434989340353	0.0197116618453772	0.402084017883621	True	mid
1616	-0.0298382458334626	0.16947950862142	0.021718261881291	0.770882803836232	0.0298382458334626	0.708649562338279	True	mid
1617	0.0095066490819496	0.667487677534315	0.0221291450838504	0.175556747383983	0.0095066490819496	0.165370147983069	True	mid
1618	0.0079320590711019	0.728342994982604	0.0228372046565459	0.137664052351711	0.0079320590711019	0.135454085143752	True	mid
1619	0.0117257548495585	0.628046245802413	0.0242028332452701	0.202008376075967	0.0117257548495585	0.210555758470127	True	mid
1620	-0.0172132992481386	0.439252431910258	0.0222550403159166	0.357285825365321	0.0172132992481386	0.337339525413076	True	mid
1621	-0.0103425922418831	0.636588708836221	0.0218903024928117	0.196141068721003	0.0103425922418831	0.181977369435519	True	mid
1622	-0.0244940627439215	0.322748111056378	0.0247708435455355	0.491136290843703	0.0244940627439215	0.538109018868323	True	mid
1623	0.0502531237292183	0.0291276626097172	0.0230333549023313	1.53569436454605	0.0502531237292183	1.53426229179485	True	mid
1624	0.0340685989380958	0.137468142669799	0.02293740361455	0.861797935039019	0.0340685989380958	0.857303256979083	True	mid
1625	0.0369895390761072	0.118824619512239	0.0237154067423468	0.925093567683315	0.0369895390761072	0.966890511037296	True	mid
1626	0.0062858937771041	0.780053810411769	0.0225100028357238	0.1078754373623	0.0062858937771041	0.106093479415166	True	mid
1627	-0.0139660753247746	0.527593862354894	0.0221093006448202	0.277700265363932	0.0139660753247746	0.259739808774007	True	mid
1628	0.0026976675591389	0.909392664141119	0.0237043733351096	0.041248553469246	0.0026976675591389	0.0489275010062706	True	mid
1629	0.0320331379024307	0.146120903135073	0.0220405857650902	0.835287652191257	0.0320331379024307	0.78428373764443	True	mid
1630	-0.0109396037310871	0.616081764990404	0.0218176297500377	0.210361645420588	0.0109396037310871	0.19414466777976	True	mid
1631	0.0094079988982069	0.683967392742573	0.02311233762103	0.164964602211934	0.0094079988982069	0.163443436253695	True	mid
1632	-0.0356860644161547	0.132491268343931	0.0237219158789582	0.877812742368705	0.0356860644161547	0.917290514903751	True	mid
1633	-0.0017839361350487	0.939776952291916	0.0236125909849825	0.0269752101059806	0.0017839361350487	0.0358762401302912	True	mid
1634	0.0145163111369972	0.529548779740154	0.023089593698539	0.276094028387048	0.0145163111369972	0.272364972081489	True	mid
1635	-0.0148850318491973	0.517291658311333	0.0229875478148789	0.28626452483578	0.0148850318491973	0.280945200120859	True	mid
1636	-0.0112358055534516	0.606742379189463	0.021828583061862	0.216995669790834	0.0112358055534516	0.200276073958013	True	mid
1637	0.0266183347402256	0.249147445708031	0.0230977195534082	0.60354356091353	0.0266183347402256	0.603572309149145	True	mid
1638	-0.0140476298248538	0.569970216926986	0.0247275911150049	0.244147837243648	0.0140476298248538	0.261597536448211	True	mid
1639	-0.0075675321525268	0.737951613668412	0.0226188724855771	0.131972113252457	0.0075675321525268	0.128783358799015	True	mid
1640	-0.012127913993457	0.605644787256459	0.0234900451822955	0.217782016369395	0.012127913993457	0.219121596895033	True	mid
1641	-0.046433408526484	0.0378569581976636	0.0223624568316606	1.42185428448318	0.046433408526484	1.35931247929362	True	mid
1642	-0.0009929881971416	0.964455896981236	0.0222829593838563	0.0157176271549974	0.0009929881971416	0.0250749978275472	True	mid
1643	-0.0121368058313578	0.608811380727912	0.0237153120190257	0.215517237740218	0.0121368058313578	0.219312293394686	True	mid
1644	-0.0133960977157978	0.550746528211535	0.0224524945085788	0.259048231868207	0.0133960977157978	0.246888015312911	True	mid
1645	-0.0297630777610786	0.196419513855104	0.023039649111107	0.706815368185506	0.0297630777610786	0.70611666222704	True	mid
1646	0.0030828033576332	0.897326810856621	0.0238904828002483	0.0470493559499738	0.0030828033576332	0.0546123021857756	True	mid
1647	-0.00042634713877	0.985265513825146	0.0230857363749859	0.0064467180806193	0.00042634713877	0.0176206834671669	True	mid
1648	-0.0141342085586616	0.547708949736564	0.0235101214182786	0.261450162504759	0.0141342085586616	0.263574869878582	True	mid
1649	-0.0030066891175572	0.896768310793674	0.023173864037444	0.047319746856664	0.0030066891175572	0.0534801892792198	True	mid
1650	-0.0046918541838768	0.833688425389484	0.022344991977455	0.0789962280392162	0.0046918541838768	0.0795377181794267	True	mid
1651	0.0192094317436183	0.378037032521575	0.0217912876139136	0.422465654575477	0.0192094317436183	0.388718769845172	True	mid
1652	0.0516262432815652	0.0181300962210737	0.021848212902677	1.7415998909861	0.0516262432815652	1.59939884958405	True	mid
1653	0.0114398428809126	0.604737971104873	0.0221017417797895	0.218432761469155	0.0114398428809126	0.204536162836173	True	mid
1654	-0.0078975430560121	0.71575044165735	0.0216879638032602	0.145238375322723	0.0078975430560121	0.134818336756722	True	mid
1655	-0.0219401364628788	0.322949305998882	0.0221972857495876	0.490865644395889	0.0219401364628788	0.463501971794767	True	mid
1656	-0.0284953143308151	0.218754125129299	0.0231697902763643	0.660043748573079	0.0284953143308151	0.66397173578894	True	mid
1657	-0.040539282836701	0.0700787697145407	0.0223800683928504	1.15441353113901	0.040539282836701	1.10761557112027	True	mid
1658	0.0003558533128919	0.988341524357827	0.0243530774765013	0.0050929577256228	0.0003558533128919	0.0167099107494297	True	mid
1659	0.005388135941333	0.816405799956514	0.0232076953528022	0.0880939186054503	0.005388135941333	0.0909098325491705	True	mid
1660	0.0115484634306152	0.62895809499192	0.0239002694380192	0.201378288926794	0.0115484634306152	0.206816183718216	True	mid
1661	0.0034284458775299	0.880414303693018	0.0227888459368535	0.0553129102753382	0.0034284458775299	0.0598067757943689	True	mid
1662	-0.0376564956124863	0.127118569845873	0.0246836607143325	0.895791001826005	0.0376564956124863	0.992702024727119	True	mid
1663	0.0177608166720408	0.427529017832303	0.0223849378537152	0.369034402908307	0.0177608166720408	0.351154758982043	True	mid
1664	0.0425894422648349	0.0770117608256894	0.0240850455035619	1.11344294662398	0.0425894422648349	1.19262705531382	True	mid
1665	-0.0049723824807908	0.821850130842271	0.0220831842596422	0.0852073713679507	0.0049723824807908	0.0840769740303078	True	mid
1666	-0.0827036620745424	0.0001622083905601	0.0219280426912732	3.78992668477525	0.0827036620745424	3.37755095001613	True	mid
1667	0.0488971450202296	0.0324983462748636	0.0228680824308129	1.4881387381588	0.0488971450202296	1.47110069512343	True	mid
1668	0.014943023116159	0.510126325057476	0.022687659905544	0.29232226413359	0.014943023116159	0.282303421699752	True	mid
1669	-0.0014523258053844	0.947374623655155	0.0220035956886105	0.023478252449668	0.0014523258053844	0.0312916133979219	True	mid
1670	-0.0063437280624951	0.775729869157206	0.0222674374428657	0.110289485904778	0.0063437280624951	0.107091704719404	True	mid
1671	-0.0213528096575144	0.375792140188818	0.0241090528104819	0.425052307546621	0.0213528096575144	0.446980813475056	True	mid
1672	0.0045722451215588	0.834026121214744	0.0218203139324528	0.0788203472977844	0.0045722451215588	0.0776197709279834	True	mid
1673	0.0131010582761835	0.565387843211026	0.0227901070099852	0.247653533807463	0.0131010582761835	0.240326105180835	True	mid
1674	-0.0425737882268388	0.0703322792720988	0.0235244877241948	1.15284530809128	0.0425737882268388	1.19196765181549	True	mid
1675	0.0076184787307972	0.751087437356464	0.0240174623365373	0.124309501942562	0.0076184787307972	0.12970988997415	True	mid
1676	-0.0024765627321903	0.911403803585483	0.0222576301170343	0.0402891632971953	0.0024765627321903	0.0457130760970188	True	mid
1677	-0.009283358505604	0.682807966227062	0.0227180042198068	0.165701420673483	0.009283358505604	0.161019124094493	True	mid
1678	0.0120268309066863	0.613438911485183	0.0238074569261115	0.212228679433875	0.0120268309066863	0.216957708569635	True	mid
1679	-0.0068737766713046	0.765052847921614	0.0230005919693603	0.11630856384246	0.0068737766713046	0.116353453423715	True	mid
1680	0.0132938880059785	0.554892810373575	0.0225150581456057	0.255790902209282	0.0132938880059785	0.244607788519717	True	mid
1681	0.0002362817158638	0.992243207168933	0.0243041895672935	0.0033818655617887	0.0002362817158638	0.0151734605669633	True	mid
1682	-0.0136249411897885	0.542882158004783	0.0223924860830308	0.265294431336398	0.0136249411897885	0.252020252985325	True	mid
1683	-0.018811677774982	0.438171052264905	0.0242641980625471	0.358356317457388	0.018811677774982	0.378258607750241	True	mid
1684	0.0029233735307015	0.9037592310095	0.0241773153455052	0.0439472537848104	0.0029233735307015	0.0522458357972608	True	mid
1685	0.0225030526023076	0.304414265485985	0.0219111627691043	0.516534999481368	0.0225030526023076	0.479560241774937	True	mid
1686	-0.0697007657541814	0.0036737919093438	0.0239942663746862	2.43488544661026	0.0697007657541814	2.56443680275543	True	mid
1687	0.0211140455295527	0.344854174411013	0.022351951844914	0.462364512569935	0.0211140455295527	0.440332786115781	True	mid
1688	-0.0252707450661293	0.26432429733571	0.0226393994707424	0.577862913622671	0.0252707450661293	0.561686299798819	True	mid
1689	0.0267609030534087	0.250748251821688	0.0233000562466266	0.600762086131436	0.0267609030534087	0.608076046417429	True	mid
1690	-0.0152360791191492	0.496391911984358	0.0224001430117072	0.304175303340066	0.0152360791191492	0.289203474838956	True	mid
1691	0.0127779087349809	0.556780823144704	0.0217448287112283	0.254315731274396	0.0127779087349809	0.233210014858631	True	mid
1692	-0.0200659744053966	0.360114339715438	0.0219264983839782	0.44355958472343	0.0200659744053966	0.411618565213258	True	mid
1693	0.023925225886439	0.31116470992382	0.0236232932095318	0.507009663463894	0.023925225886439	0.52110344126338	True	mid
1694	0.0111082770601073	0.625720520898226	0.0227741075951046	0.2036196018281	0.0111082770601073	0.197628527603589	True	mid
1695	0.0142189643062927	0.54296398422106	0.0233734989692913	0.265228976990907	0.0142189643062927	0.265515713975434	True	mid
1696	-0.0034763062310494	0.885182327569669	0.0240736595328534	0.0529672652323409	0.0034763062310494	0.0605329429178272	True	mid
1697	-0.0027637153144301	0.904587600491051	0.0230562953567764	0.0435493695806174	0.0027637153144301	0.0498946670757172	True	mid
1698	-0.0248332156823052	0.264647202068493	0.0222624711838018	0.577332693143099	0.0248332156823052	0.548353685416886	True	mid
1699	0.0252307854481889	0.289425411296269	0.0238164918949096	0.538463340869855	0.0252307854481889	0.560463196350892	True	mid
1700	0.0347529444556183	0.140376863857887	0.0235710810729469	0.852704464334608	0.0347529444556183	0.882472225439474	True	mid
1701	-0.0201889227206686	0.383985690677183	0.023190303995784	0.415684959423431	0.0201889227206686	0.414947509394305	True	mid
1702	-0.0148242911482903	0.538107725948353	0.0240780333830361	0.269130772471905	0.0148242911482903	0.279525132806294	True	mid
1703	0.0032951863667455	0.882744725460726	0.0223416563049428	0.0541648687352926	0.0032951863667455	0.0577937201432862	True	mid
1704	0.0011651026049817	0.961497573540224	0.024135009818219	0.0170518074207388	0.0011651026049817	0.0273861430422546	True	mid
1705	-0.0330315311433606	0.143382433368893	0.0225731524059416	0.843504053398197	0.0330315311433606	0.819754816295907	True	mid
1706	0.0045478208217112	0.836171636780633	0.021992156506253	0.0777045679486907	0.0045478208217112	0.0772294078690415	True	mid
1707	-0.0029250299454846	0.905689332667322	0.0246884875223104	0.0430207474068491	0.0029250299454846	0.0522703266271054	True	mid
1708	-0.0398988936958109	0.102620941196158	0.0244436881117842	0.988764006495843	0.0398988936958109	1.08162008286953	True	mid
1709	-0.0218513953379056	0.315420975788782	0.0217662432578157	0.501109429059069	0.0218513953379056	0.460990434435229	True	mid
1710	0.001580364466458	0.948886640077913	0.0246527582733345	0.0227856680039725	0.001580364466458	0.033052192307437	True	mid
1711	0.0010664804358337	0.961365594766832	0.0220165319458538	0.0171114244065412	0.0010664804358337	0.0260591749288184	True	mid
1712	0.0548913285451605	0.0173273876701418	0.0230666249689882	1.76126690791274	0.0548913285451605	1.75900534060498	True	mid
1713	0.0320881751864871	0.141570151810916	0.0218291510397996	0.849028302227083	0.0320881751864871	0.78622177408045	True	mid
1714	-0.0097744234760565	0.66827466951735	0.0228098783954385	0.175045000192073	0.0097744234760565	0.170635246481408	True	mid
1715	-0.020008540644814	0.358505646648867	0.0217906620246564	0.445503999580194	0.020008540644814	0.410067092474095	True	mid
1716	0.0192805889896505	0.40185127753799	0.0229990935472615	0.395934646654718	0.0192805889896505	0.390601704917022	True	mid
1717	-0.0359648156634849	0.120026955689692	0.0231335500815595	0.920721209013685	0.0359648156634849	0.927803434095259	True	mid
1718	0.0116992290461009	0.625020766001767	0.0239371843989874	0.204105553199671	0.0116992290461009	0.209994826679393	True	mid
1719	-0.0002118005260415	0.992656146044734	0.0230110762846658	0.0032011641298288	0.0002118005260415	0.0148601905408307	True	mid
1720	-0.0004966443538883	0.982220521849409	0.0222859221176421	0.0077909962552703	0.0004966443538883	0.0185325741018788	True	mid
1721	-0.030421490471326	0.187652821645055	0.0230893600269584	0.726644900924951	0.030421490471326	0.728432109673319	True	mid
1722	0.0452066117979343	0.048828177101984	0.0229464825922812	1.31132948889071	0.0452066117979343	1.30508721907077	True	mid
1723	-0.0127519308688486	0.596529622795193	0.0240876223888304	0.224367985024558	0.0127519308688486	0.232641181230102	True	mid
1724	-0.0100164939264895	0.65457652493044	0.022387553708879	0.184039573846199	0.0100164939264895	0.175439272142349	True	mid
1725	0.0369025787676979	0.122100820426319	0.0238694750260161	0.913281417910761	0.0369025787676979	0.963546649527647	True	mid
1726	-0.0207375612859785	0.360407809547473	0.0226742038570906	0.443205807019758	0.0207375612859785	0.429930423710995	True	mid
1727	-0.0535517927810582	0.0204408510204974	0.0231010318616131	1.68950102703966	0.0535517927810582	1.69272419257719	True	mid
1728	0.0245752162001094	0.308072149237847	0.0241104726176613	0.511347561595547	0.0245752162001094	0.540553218373697	True	mid
1729	-0.031814755710274	0.171938767257928	0.0232904400853332	0.76462619132929	0.031814755710274	0.776613777156455	True	mid
1730	0.0306955061125688	0.155473317461018	0.0216095277881655	0.80834413444272	0.0306955061125688	0.737805179732044	True	mid
1731	0.0046334414008818	0.832934483845342	0.0219657365329843	0.0793891575649295	0.0046334414008818	0.0785997569877242	True	mid
1732	0.0409379957808469	0.0668939546546251	0.0223413620957229	1.17461312855158	0.0409379957808469	1.12393524265368	True	mid
1733	-0.0069487433760811	0.756876285701866	0.0224453224398624	0.120975101778436	0.0069487433760811	0.117679821416243	True	mid
1734	0.0452120078419576	0.035788664282735	0.0215364969290376	1.44625451020074	0.0452120078419576	1.30532362452478	True	mid
1735	-0.0103849742291617	0.653666872487055	0.0231459259316715	0.184643524305354	0.0103849742291617	0.182832706561711	True	mid
1736	0.0141225213870451	0.526330590841064	0.022288723504993	0.278741387635426	0.0141225213870451	0.263307641589693	True	mid
1737	0.0682128892090399	0.0028650309277822	0.0228759539073943	2.54287068549671	0.0682128892090399	2.47760366517581	True	mid
1738	0.0201039140927046	0.35216230359889	0.0216077412884677	0.453257133931418	0.0201039140927046	0.412644697687743	True	mid
1739	-0.0114575537461995	0.619008766350349	0.0230415747365278	0.20830320049422	0.0114575537461995	0.204907350989046	True	mid
1740	-0.0152007817796428	0.529816212567255	0.0241940253701074	0.275874756267617	0.0152007817796428	0.288369179582178	True	mid
1741	0.0083627963857214	0.702779057026935	0.021916708552544	0.153181189056592	0.0083627963857214	0.143460170881138	True	mid
1742	0.0682673927141906	0.0017177646258263	0.0217749620171825	2.76503634499131	0.0682673927141906	2.4807615971086	True	mid
1743	0.0021955268688017	0.927216251335335	0.0240348128550203	0.0328189650908286	0.0021955268688017	0.0416792121830048	True	mid
1744	-0.0130583495701969	0.548468084219224	0.0217618396322605	0.260848639284814	0.0130583495701969	0.239381355856191	True	mid
1745	-0.0403399172279628	0.0796561758950681	0.02301607447382	1.09878054687892	0.0403399172279628	1.09949408248668	True	mid
1746	-0.0355924728551517	0.138626389649138	0.0240339365375722	0.858154087270718	0.0355924728551517	0.913772276711279	True	mid
1747	-0.0105024387792039	0.633994241608583	0.0220587341701488	0.197914686675009	0.0105024387792039	0.185210061949141	True	mid
1748	0.0183912148045033	0.399181672267748	0.0218142235329634	0.398829406802769	0.0183912148045033	0.367321339339284	True	mid
1749	0.0245768136259186	0.275026545650804	0.0225153116778859	0.560625385903297	0.0245768136259186	0.540601375329615	True	mid
1750	0.0178968585731528	0.448895328522892	0.0236337673292757	0.347854914106672	0.0178968585731528	0.354620021488426	True	mid
1751	-0.0194779087436414	0.420276048101624	0.0241678662939208	0.376465360110444	0.0194779087436414	0.395841565211371	True	mid
1752	-0.0262681149312209	0.227312442655801	0.0217575401603087	0.643376791160839	0.0262681149312209	0.592567609335147	True	mid
1753	-0.0170318613177155	0.448303337772723	0.0224621648892099	0.348428027650204	0.0170318613177155	0.332807780098305	True	mid
1754	0.0145347966660318	0.551280610263406	0.0243936989420216	0.258627282332443	0.0145347966660318	0.272792845049853	True	mid
1755	-0.0041622117034286	0.860708081650457	0.0237199719423545	0.0651441191910487	0.0041622117034286	0.0711241170173345	True	mid
1756	-0.0397198829479608	0.0840144225118761	0.0229879870799868	1.07564615346593	0.0397198829479608	1.07440117582391	True	mid
1757	0.0485263056347672	0.0296173820470759	0.0223092017736872	1.52845333247101	0.0485263056347672	1.45402875916814	True	mid
1758	-0.0283777066128965	0.191668477436453	0.0217343902145428	0.717449307054667	0.0283777066128965	0.660117084595526	True	mid
1759	0.0265571297011492	0.236812093214564	0.0224491095201832	0.62559612339232	0.0265571297011492	0.60164308473843	True	mid
1760	0.001941066664648	0.931553876555254	0.0225994540398629	0.0307920225562344	0.001941066664648	0.0380768968264797	True	mid
1761	0.0072315497938924	0.768250671706014	0.0245416921364632	0.11449705135393	0.0072315497938924	0.122720100315691	True	mid
1762	-0.0074357302346782	0.7384712284355	0.0222707654664224	0.131666420562066	0.0074357302346782	0.126395077198993	True	mid
1763	-0.0306199518977743	0.160082859374341	0.0217967723553489	0.795655167004232	0.0306199518977743	0.735215709887934	True	mid
1764	0.0049233427442901	0.824372420298096	0.0221847338884692	0.0838765461416199	0.0049233427442901	0.0832793176272333	True	mid
1765	0.030736103067981	0.174006821455198	0.022609365487122	0.759433726072104	0.030736103067981	0.739198142843858	True	mid
1766	0.0230063922431562	0.326370072391697	0.0234411878869705	0.48628967219466	0.0230063922431562	0.494104123671869	True	mid
1767	-0.0221508859744369	0.318501408578185	0.0222054629150619	0.496888642649257	0.0221508859744369	0.469488380968292	True	mid
1768	-0.0037288742769281	0.873499883807997	0.0234204446401559	0.0587371484504254	0.0037288742769281	0.064392844032665	True	mid
1769	-0.0042390967396436	0.857575005097196	0.023621147217187	0.066727885424806	0.0042390967396436	0.0723327561258179	True	mid
1770	-0.0370399373935879	0.120737325235194	0.0238707654231213	0.918158449556446	0.0370399373935879	0.968830740202248	True	mid
1771	-0.0359007059604792	0.107414137322747	0.0222996080214325	0.968938555161625	0.0359007059604792	0.925381037264363	True	mid
1772	0.0313007440924125	0.19893182672401	0.024366125750164	0.701295729369962	0.0313007440924125	0.758686788883723	True	mid
1773	0.0122499250351912	0.576814241476076	0.0219515341120968	0.238964025476353	0.0122499250351912	0.221743195372963	True	mid
1774	-0.0273309976707698	0.209253585342041	0.0217669248615871	0.679327092087751	0.0273309976707698	0.626223507076112	True	mid
1775	-0.0278710231473929	0.212031621738183	0.0223325781849057	0.673599364909501	0.0278710231473929	0.643617370056253	True	mid
1776	0.0081204807025223	0.721820454471693	0.0228086185358645	0.141570815351711	0.0081204807025223	0.138939783180608	True	mid
1777	0.0130540428818665	0.551079654603716	0.0218975000684585	0.258785622464718	0.0130540428818665	0.239286160587786	True	mid
1778	0.0054954900745132	0.82205739400089	0.0244353057952686	0.0850978600417885	0.0054954900745132	0.0926946366597834	True	mid
1779	0.0300309408673313	0.170604815551787	0.0219161873737473	0.768008714446033	0.0300309408673313	0.715160088627833	True	mid
1780	-0.0117734528043455	0.58911091672103	0.0217976496533061	0.229802929347226	0.0117734528043455	0.211565674100314	True	mid
1781	-0.0386679644065597	0.104431632320594	0.0238141576423868	0.981167933694924	0.0386679644065597	1.03240299616869	True	mid
1782	0.0166540917243126	0.444924277374543	0.0218012803693011	0.351713896247597	0.0166540917243126	0.323446470010906	True	mid
1783	-0.0188869150718415	0.438697438838872	0.024389262965074	0.357834901043862	0.0188869150718415	0.380228737287226	True	mid
1784	0.0197125268803625	0.362552820212102	0.0216499482998785	0.440628712250115	0.0197125268803625	0.402107189584765	True	mid
1785	0.0056335238999265	0.812346533229368	0.0237300978542293	0.0902586685852858	0.0056335238999265	0.095001829790854	True	mid
1786	0.01298295799113	0.579716660729054	0.0234434632142259	0.236784218072014	0.01298295799113	0.237716801749926	True	mid
1787	0.0183073615156418	0.419187218839572	0.0226623336056278	0.377591967608462	0.0183073615156418	0.365154887193151	True	mid
1788	-0.0368085906090999	0.100726227932061	0.0224258974904027	0.996857429515484	0.0368085906090999	0.959938141245417	True	mid
1789	-0.0149098089675453	0.499624784884473	0.0220859803135694	0.301356025719092	0.0149098089675453	0.281525217618849	True	mid
1790	0.0487066725196318	0.0455638510614473	0.024360504607442	1.34137957642669	0.0487066725196318	1.46232127083249	True	mid
1791	-0.0058644484548652	0.78914095420155	0.021929213822072	0.102845417367862	0.0058644484548652	0.098892655967339	True	mid
1792	-0.0065390642925225	0.77943793032262	0.0233494995130816	0.108218463658818	0.0065390642925225	0.11048117588897	True	mid
1793	-0.0119991411552307	0.582558257369974	0.0218304429522466	0.234660637530799	0.0119991411552307	0.216366224949646	True	mid
1794	-0.0359082620016703	0.134993905183498	0.0240237960088315	0.869685838948902	0.0359082620016703	0.925666402656759	True	mid
1795	0.0033958498350852	0.879203750080666	0.0223442512030019	0.0559104681779843	0.0033958498350852	0.0593131688321324	True	mid
1796	-0.017023572737405	0.430205193172893	0.0215804984490124	0.366324351380638	0.017023572737405	0.332601309565949	True	mid
1797	0.0148293881514942	0.504556721059316	0.0222217290685099	0.297090004336111	0.0148293881514942	0.27964419626224	True	mid
1798	-0.0007659574783242	0.972074445858513	0.0218803481253101	0.0123004735639746	0.0007659574783242	0.0220598765073106	True	mid
1799	-0.0267058381546944	0.247415070526064	0.0230889381988952	0.606573850192066	0.0267058381546944	0.606334905048115	True	mid
1800	0.0175649872430519	0.435352904404151	0.0225173520897574	0.361158553851793	0.0175649872430519	0.346189351591155	True	mid
1801	0.0037485718926921	0.862498679045377	0.0216437331301345	0.0642415613952596	0.0037485718926921	0.0646958380790324	True	mid
1802	0.0226417809062931	0.321170642280567	0.0228231079650634	0.493264159776475	0.0226417809062931	0.48355132735599	True	mid
1803	-0.0033428761117714	0.883723769121984	0.0228572198074116	0.0536834638254771	0.0033428761117714	0.0585126398901604	True	mid
1804	0.0036546817024102	0.876560720031683	0.0235284129938523	0.0572179946171549	0.0036546817024102	0.0632541429462455	True	mid
1805	0.0297001112847422	0.217037658455986	0.0240595129481166	0.663464904673709	0.0297001112847422	0.703997842892503	True	mid
1806	0.0041734132564007	0.851454732340137	0.0222864196774077	0.0698384363889634	0.0041734132564007	0.0712999375042972	True	mid
1807	-0.0034480635639695	0.883769092375618	0.0235857078403069	0.0536611908767275	0.0034480635639695	0.0601042246512096	True	mid
1808	0.0105933268965441	0.663992056789471	0.0243856522956021	0.17783711598309	0.0105933268965441	0.187056325429427	True	mid
1809	-0.0015125218423467	0.948115345890154	0.0232432240145561	0.0231388240160418	0.0015125218423467	0.0321178266853676	True	mid
1810	0.0218345625402187	0.331073422544571	0.0224646043374361	0.480075681541854	0.0218345625402187	0.460514649513654	True	mid
1811	0.0005863324575765	0.980681229555256	0.0242137511692795	0.0084721371080336	0.0005863324575765	0.019701304224225	True	mid
1812	-0.0437053061644043	0.0677867871196713	0.0239294734486999	1.16885494979412	0.0437053061644043	1.24003790566972	True	mid
1813	0.0335689756038182	0.141020425091476	0.0228049846408683	0.850717980521236	0.0335689756038182	0.839124405577629	True	mid
1814	-0.0325857419767511	0.155736619258221	0.0229548628824545	0.807609257233524	0.0325857419767511	0.803834531081312	True	mid
1815	-0.0270422832072749	0.252119103613727	0.0236132307397552	0.598394245637745	0.0270422832072749	0.617005430719239	True	mid
1816	-0.0060167879093518	0.797020041696242	0.0233929094756613	0.0985307577900225	0.0060167879093518	0.101480636417037	True	mid
1817	-0.0235299951264227	0.300714412807801	0.0227364350378367	0.521845756292923	0.0235299951264227	0.509418687949359	True	mid
1818	0.0191218074437141	0.382690989960955	0.0219048443876456	0.417151762641721	0.0191218074437141	0.38640494075531	True	mid
1819	-0.0252104657357304	0.255436842158846	0.0221680612158397	0.592716463406386	0.0252104657357304	0.559841659479449	True	mid
1820	-0.0003092823956257	0.989131367227803	0.0227042372065972	0.0047460256187883	0.0003092823956257	0.0161102348840216	True	mid
1821	0.0120309645622754	0.587792836884084	0.0221958256584239	0.230775710744983	0.0120309645622754	0.217046054928655	True	mid
1822	-0.0173967898382678	0.479355457112967	0.0245946779190098	0.31934232413799	0.0173967898382678	0.34194603381575	True	mid
1823	-0.0354946643230434	0.123019567476902	0.0230152701506443	0.910025804240616	0.0354946643230434	0.910101700847523	True	mid
1824	0.0094013677057991	0.685776182846424	0.023236564173015	0.163817602099449	0.0094013677057991	0.163314175129568	True	mid
1825	0.008270501563653	0.728142948965139	0.0237933710424546	0.13778335165895	0.008270501563653	0.141733418622241	True	mid
1826	0.0183768296424323	0.406785065960193	0.0221523824486165	0.39063499943202	0.0183768296424323	0.366949331761189	True	mid
1827	0.0428329968668095	0.0730474936783259	0.0238952235843533	1.13639468048733	0.0428329968668095	1.20290679364659	True	mid
1828	0.015245083810184	0.528738785109851	0.0242011408814253	0.276758831184864	0.015245083810184	0.289416452442362	True	mid
1829	0.0229983094358236	0.332308939749969	0.0237224707708685	0.478457975206821	0.0229983094358236	0.49386919343469	True	mid
1830	0.0132077747494637	0.578067158025225	0.0237460126270851	0.238021703680722	0.0132077747494637	0.242692423167073	True	mid
1831	-0.009338105565422	0.692150000933577	0.0235847053671169	0.159799776181621	0.009338105565422	0.16208260304141	True	mid
1832	0.0582566289683263	0.0091454251790431	0.0223499231870578	2.03879609897708	0.0582566289683263	1.93039990980818	True	mid
1833	-0.009073167487201	0.679701293238349	0.0219758045683369	0.167681903763564	0.009073167487201	0.156956132227813	True	mid
1834	-0.0383677410135874	0.0877776176000185	0.0224735601980301	1.05661621065448	0.0383677410135874	1.02054907481684	True	mid
1835	-0.0175986297424235	0.4263569510859	0.0221243652075031	0.370226652127987	0.0175986297424235	0.347040471476198	True	mid
1836	-0.0051494073616145	0.811915747445647	0.0216402278204164	0.0904890351897009	0.0051494073616145	0.086970960651528	True	mid
1837	0.0093145062024062	0.690582792427794	0.0233995018167617	0.160784247369074	0.0093145062024062	0.161623913559368	True	mid
1838	0.0065181084620227	0.770928436859595	0.0223866374026721	0.112985934425634	0.0065181084620227	0.110116224640469	True	mid
1839	-0.0475994378733263	0.0420234277352218	0.0234100807313024	1.37650852628089	0.0475994378733263	1.41173975181087	True	mid
1840	0.0185613281155033	0.426649702494445	0.0233494102699024	0.369928552867545	0.0185613281155033	0.371731524729753	True	mid
1841	-0.0112965240656863	0.639835659996415	0.0241415557760851	0.193931559018882	0.0112965240656863	0.201540703361647	True	mid
1842	-0.0270888045975649	0.216914569695303	0.0219382666451813	0.663711276359413	0.0270888045975649	0.61848693765312	True	mid
1843	-0.0151967735017557	0.528296189022146	0.0240985660348779	0.277122522178142	0.0151967735017557	0.288274494722611	True	mid
1844	0.0135413249570886	0.578261657540912	0.0243581566391662	0.237875603253135	0.0135413249570886	0.250140693755033	True	mid
1845	-0.0069259485909769	0.755563051229655	0.0222475749409414	0.121729288229593	0.0069259485909769	0.117276087791863	True	mid
1846	0.0011911108782843	0.961070500392243	0.024402875913232	0.0172447530096133	0.0011911108782843	0.0277372816344458	True	mid
1847	0.0125169211165408	0.569681269250145	0.0220166391883116	0.244368059628863	0.0125169211165408	0.227517036668212	True	mid
1848	0.0115753449078985	0.615283930424315	0.0230334315605302	0.21092442737773	0.0115753449078985	0.207381745794999	True	mid
1849	-0.0003178062347451	0.98898262889585	0.02301498491384	0.004811336553409	0.0003178062347451	0.0162198731930396	True	mid
1850	0.0153825151379483	0.526878289004669	0.0243094776062833	0.27828969696666	0.0153825151379483	0.292674061992331	True	mid
1851	0.0292559444537254	0.204161012812736	0.0230400664020107	0.690027188482582	0.0292559444537254	0.689127571244982	True	mid
1852	0.0326144776814595	0.154562680054949	0.0229098820386966	0.810895360370969	0.0326144776814595	0.804856760456891	True	mid
1853	-0.0268781208853398	0.273026439154753	0.0245211571197833	0.563795294999406	0.0268781208853398	0.611789321218137	True	mid
1854	0.0123405201675074	0.575410796694348	0.0220326837273491	0.240021993504456	0.0123405201675074	0.223696638796327	True	mid
1855	0.0401291097012314	0.0686432729768032	0.0220397520562252	1.16340201709005	0.0401291097012314	1.09093459409475	True	mid
1856	-0.0665627936493585	0.0036061803059512	0.0228682972875081	2.44295256271566	0.0665627936493585	2.38282554275689	True	mid
1857	0.0213617674540922	0.336387141740325	0.0222210958422081	0.473160613284205	0.0213617674540922	0.447230998337494	True	mid
1858	-0.0344699992861641	0.14562441179985	0.0236880833475691	0.836765815810818	0.0344699992861641	0.87202835734425	True	mid
1859	-0.0441798558271502	0.0492972423283106	0.0224718156866966	1.30717737433524	0.0441798558271502	1.26044324332446	True	mid
1860	0.0280414942740678	0.210540182108078	0.0223959024526464	0.676665005754996	0.0280414942740678	0.649149203730582	True	mid
1861	0.0315142093449322	0.174433985434098	0.0232047403227581	0.758368896418554	0.0315142093449322	0.766110252045645	True	mid
1862	-0.0151855984712817	0.501379289636482	0.0225868236279709	0.299833609313495	0.0151855984712817	0.288010574389536	True	mid
1863	0.0354564659870396	0.10820610028298	0.0220732577993363	0.96574825452931	0.0354564659870396	0.908669903599263	True	mid
1864	0.0269258871661827	0.257128228792471	0.0237608289875775	0.589850241770921	0.0269258871661827	0.613305161352974	True	mid
1865	0.0232304486672856	0.298778330090428	0.0223572466111716	0.524650904391542	0.0232304486672856	0.500634327653041	True	mid
1866	-0.022010773711662	0.359587804147426	0.0240252735717317	0.444195046308369	0.022010773711662	0.465505026796643	True	mid
1867	-0.0130192705460475	0.554915239137582	0.0220512048119748	0.255773348383736	0.0130192705460475	0.238518034128509	True	mid
1868	0.0046233516414859	0.836576728383098	0.0224136202122552	0.0774942206487392	0.0046233516414859	0.0784379932390548	True	mid
1869	0.0387763482175772	0.101933155179858	0.0237084008358905	0.991684532680041	0.0387763482175772	1.0366968674619	True	mid
1870	-0.0208086250089646	0.353702544077306	0.0224368323688537	0.451361816422846	0.0208086250089646	0.431886407536872	True	mid
1871	-0.0034002280665942	0.875680317092658	0.0217339911420451	0.0576544119391377	0.0034002280665942	0.0593794238240354	True	mid
1872	0.0174665492925368	0.473331634123946	0.024358260776365	0.324834469404039	0.0174665492925368	0.343703531922342	True	mid
1873	-0.0216196544958952	0.374131717187429	0.024325620184681	0.426975472727774	0.0216196544958952	0.454457419123291	True	mid
1874	0.0279356013664546	0.227646496107154	0.0231553315307827	0.642739029884845	0.0279356013664546	0.645710633186226	True	mid
1875	-0.0029668913138886	0.893871104649727	0.0222393122042267	0.0487251015342818	0.0029668913138886	0.0528899338042837	True	mid
1876	-0.0105921109055289	0.629424242203006	0.0219508603327108	0.201056534298164	0.0105921109055289	0.187031585224606	True	mid
1877	0.0207499270355309	0.353662665690381	0.0223716879183409	0.451410783952398	0.0207499270355309	0.43027053131729	True	mid
1878	-0.0116254559234719	0.594467606666674	0.02183704576089	0.22587180568651	0.0116254559234719	0.208437414391269	True	mid
1879	-0.0024316671301094	0.915778458500049	0.022993871638421	0.0382095764280976	0.0024316671301094	0.0450647690834793	True	mid
1880	-0.0049545182717204	0.818769918935878	0.0216234237404738	0.086838121407843	0.0049545182717204	0.0837862004984828	True	mid
1881	-0.0159377108727328	0.502870288806557	0.0237883242904085	0.298544023135372	0.0159377108727328	0.305969817530527	True	mid
1882	0.0093805229204213	0.671181132614973	0.0220963830808901	0.173160260338435	0.0093805229204213	0.162908055908263	True	mid
1883	-0.0220191964892336	0.341270900613214	0.0231377414505576	0.466900741436822	0.0220191964892336	0.465744100939205	True	mid
1884	-0.0050795607823913	0.819973361743958	0.0223199656368147	0.0862002561961874	0.0050795607823913	0.0858263870218321	True	mid
1885	-0.0238556612640078	0.290095910742415	0.0225497758058262	0.537458393067454	0.0238556612640078	0.519039023272951	True	mid
1886	0.0153221094906626	0.496123297801327	0.0225125803920191	0.304410378146274	0.0153221094906626	0.291240591712492	True	mid
1887	-0.0519037988287141	0.0224660780470787	0.0227409441605018	1.64847273671199	0.0519037988287141	1.6127085597637	True	mid
1888	-0.0109124013111602	0.633914473398848	0.022914407313653	0.197969332396669	0.0109124013111602	0.19358472250866	True	mid
1889	-0.0043510347539249	0.857618289074172	0.0242523396639541	0.0667059660383163	0.0043510347539249	0.0741001529177242	True	mid
1890	-0.0062229009914624	0.797356786959982	0.0242353675545129	0.0983473047826842	0.0062229009914624	0.10500898130042	True	mid
1891	-0.0392499672764365	0.10388228178212	0.0241342692346786	0.983458519627061	0.0392499672764365	1.05555040432364	True	mid
1892	-0.0138145234369867	0.535649345126936	0.0223028797141632	0.271119421710058	0.0138145234369867	0.256300136813198	True	mid
1893	0.0105571209472041	0.664528115440518	0.0243436752396867	0.177486639819269	0.0105571209472041	0.186320143429858	True	mid
1894	0.0349665646694953	0.127689441309924	0.0229548314115498	0.893845013233239	0.0349665646694953	0.890392364295232	True	mid
1895	0.002969030772599	0.901103237682314	0.0238921961816062	0.0452254498785474	0.002969030772599	0.0529216353333516	True	mid
1896	0.0257817926073822	0.262550150336987	0.0230115675306538	0.580787728698557	0.0257817926073822	0.577424908990837	True	mid
1897	0.0109785183490778	0.627747255124873	0.0226407867158232	0.202215177598278	0.0109785183490778	0.194946622284029	True	mid
1898	0.006397621807356	0.79074327984211	0.0241105300990592	0.10196449026256	0.006397621807356	0.108024101719908	True	mid
1899	-0.0266441053063942	0.254664819510228	0.023390654402891	0.59403104619407	0.0266441053063942	0.604385377821976	True	mid
1900	-0.0202955799539398	0.362024176370982	0.022265770483432	0.441262425837242	0.0202955799539398	0.417843867943492	True	mid
1901	-0.0298076887260681	0.176591428899092	0.0220581239618091	0.753030379309765	0.0298076887260681	0.707619435982971	True	mid
1902	-0.021880021682672	0.371271230078474	0.0244717052058805	0.430308703082639	0.021880021682672	0.461800017939319	True	mid
1903	-0.0269899106836344	0.256540472303001	0.0237879163570348	0.590844110040241	0.0269899106836344	0.61533935066419	True	mid
1904	0.0178297426645724	0.452596442023529	0.023738382535449	0.344288864467949	0.0178297426645724	0.352908823558774	True	mid
1905	0.0113647201932075	0.613732122260856	0.0225153956768322	0.212021145486559	0.0113647201932075	0.202964217270558	True	mid
1906	0.0088968488893858	0.690577331407901	0.0223498651085604	0.160787681714976	0.0088968488893858	0.153572423749389	True	mid
1907	-0.0159478472595815	0.47802787320455	0.0224782816682545	0.320546779484108	0.0159478472595815	0.306214582335429	True	mid
1908	0.0047093804646753	0.846069472277651	0.0242581638281811	0.0725939748001253	0.0047093804646753	0.0798196314169335	True	mid
1909	0.0347367669020259	0.15814517794416	0.024612661080877	0.800944045760082	0.0347367669020259	0.881873661084612	True	mid
1910	-0.004893746500569	0.826683889111286	0.0223503080621848	0.0826605260691512	0.004893746500569	0.0827987680809718	True	mid
1911	-0.0183685912246238	0.428349236226352	0.0231920911573174	0.368202003136839	0.0183685912246238	0.366736347255761	True	mid
1912	-0.010378671023264	0.667457863515964	0.0241566937967681	0.175576146023489	0.010378671023264	0.182705416132006	True	mid
1913	0.0226512656011316	0.332460756759752	0.0233718371527673	0.478259610897798	0.0226512656011316	0.483824678069364	True	mid
1914	0.0240993444526643	0.300527469564601	0.0232775781223599	0.52211582537476	0.0240993444526643	0.526285196949025	True	mid
1915	0.0405388832527571	0.088429755310251	0.0237940612395857	1.05340157669871	0.0405388832527571	1.10759926757575	True	mid
1916	-0.03065065732794	0.20302564405548	0.0240779050717892	0.69244910312915	0.03065065732794	0.736267614689005	True	mid
1917	-0.0089603263996279	0.71038371258549	0.0241296576884425	0.14850700445825	0.0089603263996279	0.154788033749795	True	mid
1918	0.0393148025079166	0.0732621350549563	0.0219489334500059	1.13512042898195	0.0393148025079166	1.05814272062426	True	mid
1919	0.018861648960385	0.395669180695157	0.0222063400486212	0.402667776307871	0.018861648960385	0.379566689736642	True	mid
1920	0.0013373140653976	0.952976705040181	0.0226782101550535	0.0209177153072718	0.0013373140653976	0.029720459242197	True	mid
1921	0.0080849184207372	0.724118473472753	0.0229060511101091	0.140190372799867	0.0080849184207372	0.138279937290429	True	mid
1922	0.0195380728970337	0.402626531854114	0.0233446635823369	0.395097609829444	0.0195380728970337	0.397444631699077	True	mid
1923	-0.0523803671938331	0.0243520796067428	0.0232643582436543	1.6134639452022	0.0523803671938331	1.63567374443554	True	mid
1924	0.0446607392250396	0.0643122761150831	0.0241408248238192	1.19170611976371	0.0446607392250396	1.28126829641797	True	mid
1925	-0.0114653888045747	0.637349422116271	0.0243215843099854	0.195622403628756	0.0114653888045747	0.205071631354405	True	mid
1926	0.0034030725671197	0.888257545507572	0.0242195409261856	0.0514610946088194	0.0034030725671197	0.0594224766655783	True	mid
1927	0.010336860523735	0.664355864921945	0.023822747428647	0.177599226698553	0.010336860523735	0.181861792954093	True	mid
1928	-0.0330406410408841	0.156923947514355	0.0233421408022645	0.80431077547152	0.0330406410408841	0.820081535804713	True	mid
1929	-0.0042965752358992	0.851134395699202	0.0228941620878304	0.0700018585967763	0.0042965752358992	0.0732391445002499	True	mid
1930	-0.0138755799732919	0.521816761784824	0.0216620647390438	0.282481974615373	0.0138755799732919	0.257683937058001	True	mid
1931	-0.0224117486891841	0.359068125369524	0.0244365033774905	0.444823145669064	0.0224117486891841	0.476940756967866	True	mid
1932	-0.0247017190120007	0.317095396976238	0.0246907415925817	0.498810062237589	0.0247017190120007	0.544372261278529	True	mid
1933	0.0164349377595806	0.450553604748523	0.0217827743134471	0.346253531296361	0.0164349377595806	0.318061703963248	True	mid
1934	-0.0056386977777453	0.794809498801127	0.0216814316077749	0.0997369512599285	0.0056386977777453	0.0950885791610591	True	mid
1935	0.0013247533407206	0.95319782060241	0.0225714640674594	0.0208169592981258	0.0013247533407206	0.0295494600724964	True	mid
1936	-0.018320783834487	0.438551550433703	0.0236506625921742	0.357979349269389	0.018320783834487	0.365501338696964	True	mid
1937	0.0275470609339451	0.204255200859874	0.0216987781704891	0.689826876406376	0.0275470609339451	0.633159013020341	True	mid
1938	0.0252832303022006	0.243984963872027	0.0217007775881438	0.61263693722119	0.0252832303022006	0.562068677841652	True	mid
1939	-0.0108159212590499	0.653912006254917	0.0241246836272957	0.18448068863144	0.0108159212590499	0.191603010401192	True	mid
1940	0.0325849421554207	0.148257675413718	0.022539009367804	0.828982813622812	0.0325849421554207	0.803806086525979	True	mid
1941	0.0382292781152418	0.0990168002538605	0.0231743302011245	1.00429111208396	0.0382292781152418	1.01510192502575	True	mid
1942	0.0279029474265939	0.196043737293968	0.0215815826780783	0.707647026876219	0.0279029474265939	0.644651822555442	True	mid
1943	-0.0113747861136975	0.617049897047519	0.0227479452350752	0.209679715810816	0.0113747861136975	0.203174613080781	True	mid
1944	-0.042317088923502	0.0814300935699813	0.0242859990033674	1.08921506616623	0.042317088923502	1.18117712472943	True	mid
1945	0.0016412221067973	0.94044960518704	0.021969439280278	0.0266644715389825	0.0016412221067973	0.0338932417781372	True	mid
1946	0.0057726483929897	0.811958254891644	0.0242649678845574	0.0904662985128233	0.0057726483929897	0.0973412808343444	True	mid
1947	-0.0082522455829389	0.723297235446702	0.0233077691732407	0.140683194840028	0.0082522455829389	0.141392594028205	True	mid
1948	-0.018588740059029	0.416278271417467	0.0228673327500704	0.380616257500856	0.018588740059029	0.372444070920481	True	mid
1949	0.0361807841433831	0.121245806267481	0.0233489845807503	0.91633327413922	0.0361807841433831	0.935983795633191	True	mid
1950	0.0133623065781073	0.572608888362138	0.0236830707075238	0.242141914895158	0.0133623065781073	0.246133337630322	True	mid
1951	-0.0100740728675978	0.665228907423705	0.0232816047778563	0.177028886840035	0.0100740728675978	0.176588152425304	True	mid
1952	-0.0196043714190387	0.401220534459092	0.0233540120313353	0.396616847899732	0.0196043714190387	0.399214067647446	True	mid
1953	0.0040262006944694	0.861117516398415	0.023013201114116	0.0649375764897545	0.0040262006944694	0.0689965950728732	True	mid
1954	0.0158797060074746	0.515497539428877	0.0244189932489646	0.287773403348479	0.0158797060074746	0.304570558126988	True	mid
1955	0.0013125218451594	0.953414204038755	0.0224670527744828	0.0207183822079061	0.0013125218451594	0.0293830547398387	True	mid
1956	0.0091721419645351	0.67785569972355	0.0220807435296379	0.168862747849336	0.0091721419645351	0.158865347668367	True	mid
1957	0.0071183712401711	0.742143144237881	0.0216352954052404	0.129512320115994	0.0071183712401711	0.120696038151262	True	mid
1958	-0.0241089950343633	0.30681952208714	0.0235918983241427	0.513117010873683	0.0241089950343633	0.526573006270231	True	mid
1959	-0.0242106722100961	0.301380799626226	0.0234264291989168	0.520884419181285	0.0242106722100961	0.529609208980283	True	mid
1960	-0.0018298703472144	0.935316148021844	0.0225469581083697	0.0290415675938024	0.0018298703472144	0.0365176817947523	True	mid
1961	0.044149407265596	0.0564258689625468	0.0231423534503429	1.24852174403162	0.044149407265596	1.25912963446767	True	mid
1962	0.0217220130130598	0.347300219067295	0.0231124863874449	0.459294942748301	0.0217220130130598	0.457338432341595	True	mid
1963	0.0048956408892981	0.823145275332971	0.0219042939951048	0.0845235102219696	0.0048956408892981	0.0828295078383014	True	mid
1964	0.0062092605442263	0.788360476924613	0.0231308867540616	0.103275156442063	0.0062092605442263	0.104774523832399	True	mid
1965	0.0173332956710598	0.453336864383125	0.0231152650537507	0.343578963607973	0.0173332956710598	0.340349348260485	True	mid
1966	-0.0156997040297954	0.477339168467924	0.0220939409491997	0.321172927771713	0.0156997040297954	0.300243442834059	True	mid
1967	0.0321397703240592	0.151060377985377	0.0223846345309247	0.820849432939804	0.0321397703240592	0.788040440653816	True	mid
1968	0.0026158577410246	0.9053844498265	0.0220074635153856	0.0431669688782512	0.0026158577410246	0.0477339644433416	True	mid
1969	0.0064959294499538	0.769604218715031	0.0221785346533679	0.113732560305435	0.0064959294499538	0.109730318459916	True	mid
1970	-0.0169686736612278	0.454560763146929	0.022690451905589	0.342408054497983	0.0169686736612278	0.331234978275648	True	mid
1971	-0.0258622544202	0.258818382569662	0.0229034015180905	0.5870048811523	0.0258622544202	0.579919123482355	True	mid
1972	-0.0024204766743511	0.91417135048884	0.0224578680169096	0.0389723933284326	0.0024204766743511	0.0449034058474726	True	mid
1973	0.0054648752514077	0.80456191860463	0.0220849889060931	0.0944405272348864	0.0054648752514077	0.0921847981810303	True	mid
1974	-0.0011238932952603	0.958581357581727	0.0216408389103623	0.01837102138858	0.0011238932952603	0.0268307962800774	True	mid
1975	0.0215212910342117	0.342534987768725	0.0226738393335705	0.465295061488844	0.0215212910342117	0.451695682105262	True	mid
1976	0.0182756747287441	0.404356527822511	0.0219168018245407	0.39323554136402	0.0182756747287441	0.364337500350267	True	mid
1977	-0.0064377783710963	0.772408247018223	0.0222586242510439	0.112153097897063	0.0064377783710963	0.108720207265564	True	mid
1978	0.0336708573351869	0.130949214366966	0.0222931286046446	0.882897102791365	0.0336708573351869	0.8428179151135	True	mid
1979	0.0162448671348899	0.457113211758498	0.0218459872438025	0.339976226291302	0.0162448671348899	0.31341889343013	True	mid
1980	0.0047936400827292	0.842811661363399	0.024173880738376	0.0742694640099047	0.0047936400827292	0.0811780905511498	True	mid
1981	0.0106850278483463	0.660856761601357	0.024354417434774	0.179892662129013	0.0106850278483463	0.188925098985724	True	mid
1982	-0.0113731093388226	0.636979476666403	0.0240993394478663	0.19587456030848	0.0113731093388226	0.203139560448202	True	mid
1983	0.0204326396878198	0.376636105054674	0.0231109346259829	0.42407805002721	0.0204326396878198	0.421577434433407	True	mid
1984	0.029925919347347	0.189531486511881	0.0228099746675017	0.722318631171113	0.029925919347347	0.711608659829472	True	mid
1985	-0.0218968559589694	0.365903667748199	0.0242175508936503	0.436633237206969	0.0218968559589694	0.46227637372431	True	mid
1986	0.0271598262566158	0.25209296476414	0.0237145619132173	0.598439274144046	0.0271598262566158	0.620751510075678	True	mid
1987	-0.0324585132188183	0.164112130026161	0.0233283932232443	0.784859317735846	0.0324585132188183	0.799315182173656	True	mid
1988	-0.0304316039405952	0.166665529022577	0.022004086426962	0.778154214829064	0.0304316039405952	0.728777157565667	True	mid
1989	0.0176003844113602	0.418148704274436	0.0217386055994307	0.378669244633907	0.0176003844113602	0.347084884522912	True	mid
1990	0.0108888373714392	0.635642374923274	0.0229819168976238	0.196787158377947	0.0108888373714392	0.193100101278222	True	mid
1991	0.0279966078206954	0.219279685056343	0.0227902680845211	0.659001601229917	0.0279966078206954	0.647690716177695	True	mid
1992	0.0332124002261594	0.16613147041099	0.023984545841123	0.779548091020977	0.0332124002261594	0.826251896633102	True	mid
1993	-0.0250847003053195	0.298368170759902	0.0241213154016218	0.525247508279224	0.0250847003053195	0.556001044815134	True	mid
1994	-0.0307396321897235	0.190047996322844	0.0234575404291023	0.721136704806047	0.0307396321897235	0.739319286391305	True	mid
1995	0.0333534373791273	0.122908032177182	0.0216204276578219	0.910419734556653	0.0333534373791273	0.831333275207718	True	mid
1996	-0.0103329734111671	0.673458182739819	0.0245201969143025	0.171689365893738	0.0103329734111671	0.181783425186491	True	mid
1997	-0.0140478285301802	0.526394350603884	0.0221742584443558	0.27868878032633	0.0140478285301802	0.261602068508911	True	mid
1998	-0.0013650416688561	0.952497005099148	0.0229143832527668	0.0211363811861578	0.0013650416688561	0.0300983489850926	True	mid
1999	0.0280233194167111	0.234196025900039	0.0235565424792728	0.630420478795369	0.0280233194167111	0.648558486841692	True	mid
2000	-0.0305148571507738	0.185448357032711	0.0230446088207248	0.731777009921181	0.0305148571507738	0.731620174520449	True	mid
2001	0.0166503160354415	0.482395700646431	0.0237030490848458	0.316596571501925	0.0166503160354415	0.323353412798602	True	mid
2002	0.01496353746684	0.495599851775893	0.0219590443144672	0.304868832184839	0.01496353746684	0.282784460346948	True	mid
2003	-0.0274454857580143	0.224797056591738	0.0226098900021389	0.648209379554645	0.0274454857580143	0.629894561112561	True	mid
2004	-0.0349150504722421	0.150419010494731	0.0242793902154533	0.822697272579371	0.0349150504722421	0.888479669317787	True	mid
2005	0.0253980121947205	0.266151125472925	0.0228405588625556	0.574871692986821	0.0253980121947205	0.565589029129717	True	mid
2006	0.0226347285121986	0.321227813285502	0.0228186948196111	0.493186858681434	0.0226347285121986	0.483348116226578	True	mid
2007	0.0154869614670791	0.511488886858526	0.0235894339618148	0.291163797784568	0.0154869614670791	0.295158726089927	True	mid
2008	-0.0215529784251709	0.34063882821385	0.0226182108144566	0.467705849861642	0.0215529784251709	0.452584633468349	True	mid
2009	-0.0126087896930693	0.588786922297336	0.0233239208954401	0.230041844793481	0.0126087896930693	0.229515454664863	True	mid
2010	0.0080818864089157	0.707582147751835	0.0215456464729092	0.150223132843536	0.0080818864089157	0.1382237216043	True	mid
2011	0.0029081846113462	0.894898609194911	0.0220136358148802	0.0482261668757504	0.0029081846113462	0.0520213547209991	True	mid
2012	-0.0098366388351132	0.684478105655731	0.0242067103956869	0.164640439049312	0.0098366388351132	0.171865927875204	True	mid
2013	0.0340819982588929	0.128616816287095	0.0224285792355371	0.890702244916985	0.0340819982588929	0.857793076533485	True	mid
2014	-0.0152373154363784	0.496373090039462	0.022400981532576	0.304191771017294	0.0152373154363784	0.289232712637926	True	mid
2015	0.0033700759714895	0.888796652432037	0.0241017481046953	0.0511975897929222	0.0033700759714895	0.0589234222447042	True	mid
2016	-0.016655394590851	0.444142945649111	0.0217656126224284	0.352477231427348	0.016655394590851	0.323478583332023	True	mid
2017	0.0067357233767597	0.755412187603965	0.0216227470019733	0.121816012669135	0.0067357233767597	0.113921567956937	True	mid
2018	0.0124389328699614	0.607418388295764	0.0242114685624549	0.216512064879884	0.0124389328699614	0.225825274858891	True	mid
2019	-0.0026482893638774	0.906591511049008	0.0225695798513457	0.0425883518136569	0.0026482893638774	0.0482065266780257	True	mid
2020	-0.0387424028339919	0.0834007122817755	0.0223778139155923	1.07883024026485	0.0387424028339919	1.03535121798219	True	mid
2021	0.0182197201358521	0.413864632171897	0.0222977121697794	0.383141685725065	0.0182197201358521	0.362895820247876	True	mid
2022	0.0154839648538642	0.49528221526109	0.022706038699674	0.30514726651107	0.0154839648538642	0.295087332671487	True	mid
2023	0.0077185660433138	0.728518997169487	0.0222375368336831	0.137559118899744	0.0077185660433138	0.131535576203014	True	mid
2024	-0.0052935519765888	0.827253330665931	0.0242572443021649	0.0823614756193961	0.0052935519765888	0.0893442911063648	True	mid
2025	-0.0580050284518066	0.0083763225386037	0.0220006688297296	2.07694660806765	0.0580050284518066	1.91734588934861	True	mid
2026	0.0067400073785517	0.776052990517517	0.0236935107646821	0.110108623195898	0.0067400073785517	0.113996825284632	True	mid
2027	0.0027555102161787	0.906550936497359	0.0234731075417738	0.0426077891214249	0.0027555102161787	0.0497743420528125	True	mid
2028	0.0187935542351283	0.427882450927053	0.0237046795094792	0.368675525205325	0.0187935542351283	0.377784623618701	True	mid
2029	-0.0115410578967385	0.60344578360476	0.0222177688630137	0.21936174286404	0.0115410578967385	0.206660468647247	True	mid
2030	0.0425164592919259	0.0602542452250216	0.0226280336819244	1.22001234936967	0.0425164592919259	1.18955410372746	True	mid
2031	-0.0122494449878737	0.578657082911321	0.0220572665334902	0.237578726632408	0.0122494449878737	0.221732860008254	True	mid
2032	-0.0167858556681693	0.46671487964247	0.0230627358289183	0.330948352867567	0.0167858556681693	0.326700255929976	True	mid
2033	-0.0411230782598214	0.0849689910466609	0.0238733005926391	1.0707395386902	0.0411230782598214	1.13154588836611	True	mid
2034	-0.0249918403811241	0.288341775143682	0.0235379852346562	0.540092432186699	0.0249918403811241	0.553172240256781	True	mid
2035	0.0013138725595309	0.955216756045573	0.0233964268964767	0.0198980679208359	0.0013138725595309	0.0294014253315167	True	mid
2036	0.0051821250282346	0.825286323115314	0.0234749793365923	0.0833953520853306	0.0051821250282346	0.087508326627263	True	mid
2037	0.0082993350390678	0.707120075474247	0.0220887541985533	0.15050683275471	0.0082993350390678	0.142272206542921	True	mid
2038	0.0164057880158099	0.479793960439716	0.0232168113145231	0.318945223154793	0.0164057880158099	0.31734801972042	True	mid
2039	-0.0186293366957903	0.436138725799461	0.0239227132512513	0.360375349569824	0.0186293366957903	0.373500304543652	True	mid
2040	-0.0020782907896625	0.927357874467944	0.0227958888156641	0.0327526359597729	0.0020782907896625	0.040013620252935	True	mid
2041	-0.00789571708181	0.737820496641174	0.0235875435143245	0.132049284248121	0.00789571708181	0.134784728221402	True	mid
2042	-0.0244395240037748	0.275251563076721	0.0224000354437917	0.560270206112187	0.0244395240037748	0.536468944168253	True	mid
2043	0.0145822973887091	0.497037561864508	0.0214711316230229	0.303610789749414	0.0145822973887091	0.273893423629298	True	mid
2044	-0.00514541855828	0.822358637233741	0.0229181955407822	0.0849387418226558	0.00514541855828	0.0869055005447213	True	mid
2045	-0.0133524489780262	0.555924994107668	0.0226733491175465	0.25498379986138	0.0133524489780262	0.245913334767008	True	mid
2046	-0.0299918435804126	0.167738062284514	0.0217409650229823	0.775368378273394	0.0299918435804126	0.713837099341443	True	mid
2047	-0.0192648748591177	0.373317599253144	0.0216392114428895	0.427921535714304	0.0192648748591177	0.390185580068321	True	mid
2048	0.0245725227509933	0.315081340350952	0.02445959443656	0.501577315717054	0.0245725227509933	0.540472024002251	True	mid
2049	0.0143200566433476	0.554237761750432	0.0242129287653167	0.256303887862434	0.0143200566433476	0.267837308595917	True	mid
2050	0.0203469426614179	0.397035996116213	0.0240244443726082	0.401170117403224	0.0203469426614179	0.419241481416342	True	mid
2051	0.0150684711781027	0.498298050449951	0.0222521219961256	0.302510811966982	0.0150684711781027	0.285249690198461	True	mid
2052	0.032697706778898	0.130446283050796	0.0216205434231506	0.884568291217091	0.032697706778898	0.807820619285087	True	mid
2053	-0.0027539291184905	0.904755960164496	0.0230154604294421	0.0434685472548271	0.0027539291184905	0.0497511614624347	True	mid
2054	0.0167760309788687	0.47054835632591	0.0232487947242054	0.32739573927948	0.0167760309788687	0.326457223548215	True	mid
2055	-0.0066903254441843	0.762980402495912	0.0221850337820515	0.117486616956246	0.0066903254441843	0.113124877415359	True	mid
2056	-0.0063965637748578	0.776542512843355	0.0225367937701567	0.109834763260759	0.0063965637748578	0.108005776776096	True	mid
2057	-0.0124124453475141	0.574636962578752	0.0221162844536959	0.240606442166386	0.0124124453475141	0.225251679325211	True	mid
2058	-0.0369082508203531	0.1069922818437	0.0228979176413201	0.970647550105346	0.0369082508203531	0.963764603833026	True	mid
2059	0.0281466221380603	0.254682581269965	0.0247106262125322	0.594000757105584	0.0281466221380603	0.652570447056726	True	mid
2060	-0.0009668562644457	0.966725176437545	0.0231771626831185	0.0146969709224511	0.0009668562644457	0.024726010531233	True	mid
2061	-0.0047018787839297	0.848157152114423	0.0245567011557853	0.0715236713602772	0.0047018787839297	0.079698938157246	True	mid
2062	0.052585471056351	0.0205968047946452	0.0227122141531618	1.68620014699411	0.052585471056351	1.64560100129132	True	mid
2063	0.0187889175982805	0.396589280536438	0.022163842766295	0.401659028574461	0.0187889175982805	0.377663398701667	True	mid
2064	-0.052715111410619	0.0226349475990617	0.0231253221441624	1.64522050657914	0.052715111410619	1.65188925309408	True	mid
2065	0.0146410933357138	0.548197905258541	0.0243830184278541	0.261062628293774	0.0146410933357138	0.27525792059661	True	mid
2066	-0.0329552374149025	0.158831030800457	0.0233888645532126	0.799064645555835	0.0329552374149025	0.817020771280168	True	mid
2067	-0.0059407604598529	0.784441552578801	0.0217184201359895	0.10543940942328	0.0059407604598529	0.100186954564008	True	mid
2068	-0.0043495765675691	0.850229856695303	0.0230349425546695	0.0704636484040082	0.0043495765675691	0.0740770706709223	True	mid
2069	-0.013365277322147	0.560328533564002	0.0229504505330339	0.251557261427002	0.013365277322147	0.246199652515819	True	mid
2070	-0.007000370715419	0.749260186767417	0.0219025085633926	0.125367343775306	0.007000370715419	0.118595619710719	True	mid
2071	-0.0124735868584253	0.59890644843194	0.0237152271456765	0.222641010837428	0.0124735868584253	0.226576472452754	True	mid
2072	0.0307322253625811	0.20830814419676	0.0244249424637365	0.681293750164741	0.0307322253625811	0.73906504316955	True	mid
2073	-0.0064676614780067	0.773608664191119	0.0224838698851733	0.111478674926448	0.0064676614780067	0.109238984160349	True	mid
2074	0.0088372030240291	0.689923549712752	0.0221506648096737	0.161199030679228	0.0088372030240291	0.152432835560262	True	mid
2075	-0.0158063655901872	0.513847972680287	0.0242110398129734	0.289165352584737	0.0158063655901872	0.302804751321976	True	mid
2076	-0.0154919941221734	0.491380013968754	0.0225136518797666	0.30858251167279	0.0154919941221734	0.295278641856258	True	mid
2077	0.0422718180513251	0.0594700134018547	0.0224289073965939	1.22570196363035	0.0422718180513251	1.17927854548515	True	mid
2078	-0.0031341472850415	0.885652038402148	0.021793961297996	0.052736873467487	0.0031341472850415	0.0553783842614765	True	mid
2079	-0.0216161528789025	0.361424822818989	0.0236849511708502	0.441982023210887	0.0216161528789025	0.454358989792993	True	mid
2080	0.0341905721944154	0.145568080149668	0.0234927723121704	0.836933845727879	0.0341905721944154	0.861766453176658	True	mid
2081	0.0400021619932853	0.0820318423569765	0.0230027487381038	1.08601753449946	0.0400021619932853	1.08579403947676	True	mid
2082	-0.0333065712149661	0.155267597894926	0.0234360362931496	0.808919165801711	0.0333065712149661	0.829643281184785	True	mid
2083	-0.0214462069631148	0.372170970546612	0.0240316742100526	0.429257504991104	0.0214462069631148	0.449592063841407	True	mid
2084	-0.0364783808839353	0.138328141320989	0.0246135334599493	0.859089458522949	0.0364783808839353	0.94730642013931	True	mid
2085	0.0307542306341773	0.161518429023815	0.0219675753804467	0.791777918120919	0.0307542306341773	0.739820493504146	True	mid
2086	-0.0068640550078365	0.779740579470143	0.0245445387240058	0.108049863520287	0.0068640550078365	0.116181748711574	True	mid
2087	-0.0237455059604065	0.298512172096183	0.0228403591653813	0.525037955434352	0.0237455059604065	0.515776825127788	True	mid
2088	-0.0191288593803069	0.373853230019498	0.0215105297616654	0.427298862780885	0.0191288593803069	0.386590957822587	True	mid
2089	0.0046244161573568	0.840101065344224	0.0229199036076828	0.0756684645559036	0.0046244161573568	0.0784550565501524	True	mid
2090	0.022870177515195	0.355923636719228	0.0247737860146063	0.448643169748706	0.022870177515195	0.490150996419939	True	mid
2091	0.0085777798002002	0.710949797011569	0.0231468553684825	0.148161065445517	0.0085777798002002	0.147506143068314	True	mid
2092	0.012692230551516	0.592074416019489	0.0236869430139449	0.227623704703533	0.012692230551516	0.231335752120396	True	mid
2093	-0.0115244911812896	0.613143361916978	0.0227940705598363	0.212437969184538	0.0115244911812896	0.206312264619124	True	mid
2094	0.0040687282880987	0.86787280593987	0.0244572134844522	0.0615439196693231	0.0040687282880987	0.069660370310302	True	mid
2095	0.0027434023928336	0.904918045697704	0.0229667564646654	0.0433907510853194	0.0027434023928336	0.0495968751354797	True	mid
2096	0.0418890135726006	0.0794883377297313	0.0238865866154349	1.09969658494297	0.0418890135726006	1.16327734272682	True	mid
2097	0.0086251564403389	0.72260625653982	0.0242977378870088	0.141098282500966	0.0086251564403389	0.148402249766237	True	mid
2098	0.0297941285913586	0.19520458865216	0.023001093779797	0.70950997763813	0.0297941285913586	0.70716250479343	True	mid
2099	-0.0325382050573751	0.159416237937667	0.0231253272296615	0.797467443996632	0.0325382050573751	0.802144686774003	True	mid
2100	-0.0177490536925104	0.465889580755041	0.0243410060371788	0.331717002089212	0.0177490536925104	0.350855740968661	True	mid
2101	0.00467622788103	0.835657427979258	0.0225413291987102	0.0779717221174179	0.00467622788103	0.0792865554228294	True	mid
2102	-0.0273849336069779	0.258121181392331	0.0242163888468392	0.588176355842163	0.0273849336069779	0.627951851020819	True	mid
2103	-0.0240237790066186	0.289432271631252	0.0226774659187055	0.538453046783017	0.0240237790066186	0.524033818462862	True	mid
2104	-0.0211817594331314	0.385603800572844	0.0244137089303794	0.413858694272111	0.0211817594331314	0.442214165622004	True	mid
2105	-0.0132842905029625	0.553906747551094	0.0224428591816622	0.256563344356192	0.0132842905029625	0.244394056133827	True	mid
2106	-0.0160567421993817	0.47653590190992	0.0225552426833783	0.321904374324694	0.0160567421993817	0.308848649965721	True	mid
2107	-0.0260469287291221	0.230949751012847	0.0217435366497384	0.636482501630489	0.0260469287291221	0.585660498485976	True	mid
2108	0.0142367787258874	0.517450965216637	0.0219947878412029	0.286130798614638	0.0142367787258874	0.265924298306487	True	mid
2109	0.0457545475046505	0.0472126047973888	0.0230572589286716	1.32594203816384	0.0457545475046505	1.32918771620292	True	mid
2110	-0.0005242423728043	0.981733306757862	0.0228967743085716	0.0080064746713279	0.0005242423728043	0.0188915721135407	True	mid
2111	0.0280583787284379	0.219620016295297	0.022857420648628	0.658328080567835	0.0280583787284379	0.649698180645917	True	mid
2112	0.0183317147319835	0.420196304291251	0.0227417852168213	0.376547771618249	0.0183317147319835	0.365783575705394	True	mid
2113	-0.004613721558224	0.84396138046624	0.0234402566798658	0.0736774261636193	0.004613721558224	0.0782836685336637	True	mid
2114	0.0292323638238414	0.193207192870437	0.0224665633262224	0.713976709360531	0.0292323638238414	0.688341834692851	True	mid
2115	0.0019452976268987	0.933302669125748	0.0232440033550809	0.0299774921434262	0.0019452976268987	0.0381364038494193	True	mid
2116	-0.0184397437605825	0.418142828409489	0.0227750285111149	0.378675347423719	0.0184397437605825	0.368577389914656	True	mid
2117	-0.0059873108641688	0.788710284901186	0.0223418998494599	0.10308249587144	0.0059873108641688	0.100978556837733	True	mid
2118	-0.0039036920528402	0.85802484445671	0.0218218650422841	0.0665001367967004	0.0039036920528402	0.0670918592979566	True	mid
2119	0.0202030663408165	0.390796931418915	0.0235419500064503	0.408048855068579	0.0202030663408165	0.415331135499858	True	mid
2120	0.0311897650709531	0.152817266650427	0.0218163519321883	0.815827572544726	0.0311897650709531	0.754839450353482	True	mid
2121	-0.0215901595565886	0.337944318272121	0.0225311761988583	0.471154850785241	0.0215901595565886	0.453628591076342	True	mid
2122	-0.0170623240927542	0.464493905968319	0.0233261681727602	0.333019979456546	0.0170623240927542	0.333567029578729	True	mid
2123	0.0267743352900167	0.227916243990275	0.0222056564443529	0.642224720787439	0.0267743352900167	0.608501084146456	True	mid
2124	0.0139221813768665	0.56466440538425	0.0241735100186417	0.248209587918201	0.0139221813768665	0.258741901660842	True	mid
2125	-0.0040493908336307	0.85896197012444	0.0227883457928039	0.0660260637947392	0.0040493908336307	0.0693583853158613	True	mid
2126	0.0035770556144235	0.883510727260952	0.0244133919752657	0.0537881730819996	0.0035770556144235	0.0620670580096348	True	mid
2127	-0.0134937755655941	0.577668521690613	0.0242347933905427	0.238321297385947	0.0134937755655941	0.249074073228523	True	mid
2128	0.036570708365961	0.124961694169281	0.0238358035071875	0.903223095475557	0.036570708365961	0.95083105148867	True	mid
2129	-0.0242118578684115	0.269742198566966	0.021937857662582	0.569051107046581	0.0242118578684115	0.529644656006102	True	mid
2130	0.0073575551101177	0.753460961517161	0.0234258028403342	0.122939244526374	0.0073575551101177	0.124984463968741	True	mid
2131	0.023737952174965	0.276537666803014	0.0218153616479626	0.55824570569539	0.023737952174965	0.515553428731828	True	mid
2132	0.0061188092846027	0.776212199024224	0.0215255016542837	0.110019536129277	0.0061188092846027	0.103223230797043	True	mid
2133	-0.0202163800353425	0.364131654734343	0.0222765014798246	0.438741565287739	0.0202163800353425	0.415692378063453	True	mid
2134	0.0387827634739959	0.112968679034237	0.024468779805146	0.947041949508599	0.0387827634739959	1.03695126313652	True	mid
2135	-0.0359057222666155	0.104981577227168	0.0221480552969755	0.978886906744957	0.0359057222666155	0.92557048149398	True	mid
2136	-0.0269676543433535	0.267987000940769	0.0243454062264325	0.571886271480954	0.0269676543433535	0.614631894322311	True	mid
2137	0.0343989299783725	0.135586112927821	0.0230489201219562	0.867784789729029	0.0343989299783725	0.869413439075471	True	mid
2138	-0.032848227934957	0.181885996649219	0.0246059576238555	0.740200735857219	0.032848227934957	0.813192541135919	True	mid
2139	0.0104066981790609	0.673916228190343	0.0247319616029592	0.171394085505936	0.0104066981790609	0.183271630299936	True	mid
2140	0.0336294984174018	0.145049426855768	0.0230774879611224	0.838483982916947	0.0336294984174018	0.841317701468569	True	mid
2141	-0.024294372778074	0.264232568478455	0.0217605138887359	0.578013653645226	0.024294372778074	0.532113931520406	True	mid
2142	0.0347062016301665	0.135660191414962	0.0232592125463265	0.86754757448607	0.0347062016301665	0.880743229047593	True	mid
2143	0.0121024377913128	0.583636546683991	0.0220814919159293	0.233857520880309	0.0121024377913128	0.218575540303508	True	mid
2144	0.0129655194102062	0.570502870474738	0.0228543396004522	0.243742166095542	0.0129655194102062	0.237332354754277	True	mid
2145	-0.0225180082341935	0.306059602197875	0.0220004439001591	0.514193990560697	0.0225180082341935	0.47998986309096	True	mid
2146	0.0277848789765024	0.201539665856567	0.0217549116988313	0.695639465814235	0.0277848789765024	0.640829461053664	True	mid
2147	-0.0180098177792626	0.458188031557843	0.0242774290938159	0.338956259311336	0.0180098177792626	0.357507168560732	True	mid
2148	-0.0109586972836824	0.644875244152836	0.0237770870361726	0.190524294692647	0.0109586972836824	0.194538013291509	True	mid
2149	-0.0171658622242412	0.445186577734152	0.0224841730616925	0.351457938011782	0.0171658622242412	0.336152467831644	True	mid
2150	-0.0165353292558948	0.501163151703522	0.0245819747524431	0.300020868244784	0.0165353292558948	0.320524200969129	True	mid
2151	0.0357678539755582	0.103807687310842	0.0219884205344053	0.983770484319346	0.0357678539755582	0.920369836369865	True	mid
2152	-0.0027720665161372	0.902632963805393	0.0226594600580937	0.0444888102603954	0.0027720665161372	0.0500171854001358	True	mid
2153	-0.0119027733940294	0.59626637040427	0.0224675051089163	0.22455968429792	0.0119027733940294	0.214311967867257	True	mid
2154	-0.0030301233739189	0.896369260852472	0.0232640438606614	0.0475130451211909	0.0030301233739189	0.0538282945509113	True	mid
2155	0.0559466278879401	0.0153715024474922	0.0230849973485791	1.81328368144199	0.0559466278879401	1.81200293899538	True	mid
2156	0.0086109903451713	0.70026088524567	0.0223680491180467	0.154740131536332	0.0086109903451713	0.148134135197591	True	mid
2157	-0.0282689031391611	0.218000448533882	0.022948099281281	0.661542612837645	0.0282689031391611	0.656559332971141	True	mid
2158	-0.020640622591803	0.365122408859948	0.0227910091350114	0.437561512036386	0.020640622591803	0.427267897957685	True	mid
2159	0.0075322677706323	0.756110504988028	0.0242512944695238	0.121414728044592	0.0075322677706323	0.128143128605626	True	mid
2160	0.0360158640491941	0.127283352487617	0.0236184659833284	0.89522839442607	0.0360158640491941	0.929734246204669	True	mid
2161	0.0607459484328191	0.0114622319837304	0.0240265737570854	1.9407308061178	0.0607459484328191	2.06163111679931	True	mid
2162	-0.0360150776699159	0.130719444818647	0.0238309873255584	0.883659805309137	0.0360150776699159	0.929704489803539	True	mid
2163	0.0070474549962548	0.762071612822175	0.0232772482750555	0.118004215547334	0.0070474549962548	0.119432514116475	True	mid
2164	0.016844413263202	0.488890063640118	0.0243389904158146	0.310788789388076	0.016844413263202	0.32815019625621	True	mid
2165	0.0257475296690913	0.272920541216779	0.0234845224167236	0.563963776160901	0.0257475296690913	0.576364142714165	True	mid
2166	-0.036409927120199	0.117751783889475	0.0232758347990167	0.929032504772427	0.036409927120199	0.944696800442679	True	mid
2167	0.0286646190292668	0.221661154718021	0.0234547761513188	0.654310408688636	0.0286646190292668	0.669537211660166	True	mid
2168	-0.0024346891597923	0.919461015970512	0.0240789707737092	0.0364666795937137	0.0024346891597923	0.0451083616834968	True	mid
2169	-0.0073281133805124	0.747077855722609	0.0227231966434256	0.126634136405752	0.0073281133805124	0.124454355884447	True	mid
2170	-0.0268157394129816	0.225043455570412	0.0221028407835699	0.647733612145559	0.0268157394129816	0.609812011684297	True	mid
2171	-0.0138801004405934	0.543649954150271	0.0228553195094362	0.264680644259173	0.0138801004405934	0.257786495153331	True	mid
2172	0.0013102717656802	0.957180068703079	0.0244032038161267	0.0190063532495652	0.0013102717656802	0.0293524551858569	True	mid
2173	0.0004827958638669	0.984319970465715	0.0245656787886874	0.0068637035816022	0.0004827958638669	0.0183526435449108	True	mid
2174	-0.0136286157951649	0.575767421665218	0.0243551741243354	0.239752912211148	0.0136286157951649	0.252102966077228	True	mid
2175	-0.0168244672775437	0.43925940194832	0.0217526515760558	0.357278934054465	0.0168244672775437	0.327656044608108	True	mid
2176	-0.0857775544144163	0.0001766645737996	0.022872543509988	3.75285052998303	0.0857775544144163	3.58367936435776	True	mid
2177	0.0148171456234976	0.522281923818647	0.0231578744125863	0.282095004838221	0.0148171456234976	0.279358247833219	True	mid
2178	-0.0200222823368055	0.413868196624516	0.0245039162754297	0.383137945334327	0.0200222823368055	0.410438091514712	True	mid
2179	-0.0023695118526745	0.920542683167426	0.0237544684850761	0.0359560695887345	0.0023695118526745	0.0441696712186379	True	mid
2180	-0.0079616676683827	0.742190186205401	0.024202955380395	0.129484792516229	0.0079616676683827	0.136000129945681	True	mid
2181	0.057879365378207	0.0080244679057841	0.0218327134929583	2.0955837555889	0.057879365378207	1.91084046890322	True	mid
2182	-0.0204703994678629	0.400397901520365	0.0243431279553006	0.397508207317879	0.0204703994678629	0.422608319808463	True	mid
2183	0.0039482529298219	0.857185451448198	0.02193984389737	0.0669252086164267	0.0039482529298219	0.0677834113097372	True	mid
2184	-0.0153445823172979	0.480994457688416	0.0217745070018925	0.317859927803311	0.0153445823172979	0.291773587487527	True	mid
2185	-0.0146516099763846	0.503357452070864	0.021893680699056	0.298123497392719	0.0146516099763846	0.275502241615343	True	mid
2186	0.0219054258350787	0.359937993174082	0.023927718934761	0.443772309070945	0.0219054258350787	0.462518948857856	True	mid
2187	-0.0576180117022978	0.0138664101260689	0.0234152399066019	1.85803595884268	0.0576180117022978	1.8973414165881	True	mid
2188	-0.0246075254309477	0.257500347440164	0.0217319726679402	0.589222180637375	0.0246075254309477	0.541527571796044	True	mid
2189	0.0214306131822804	0.33897339240325	0.022412372371054	0.469834390251069	0.0214306131822804	0.449155664819002	True	mid
2190	-0.0428581402711156	0.0512032561570146	0.0219810993999131	1.29070242015584	0.0428581402711156	1.20397020203323	True	mid
2191	-0.0132641616119349	0.589257748766346	0.0245672675751713	0.229694697773789	0.0132641616119349	0.243946006703441	True	mid
2192	-0.0283638269634734	0.238973834486801	0.0240870391799229	0.621649647838805	0.0283638269634734	0.659662789716545	True	mid
2193	0.0151134904981248	0.503362810766034	0.02258414535807	0.298118873959917	0.0151134904981248	0.286309723523325	True	mid
2194	0.0076532634279404	0.748714659848748	0.0238914630508592	0.125683663293643	0.0076532634279404	0.130343574174366	True	mid
2195	-0.0284599917829286	0.205665587680024	0.0224878106949111	0.686838369126489	0.0284599917829286	0.662813038447785	True	mid
2196	0.0419191907227441	0.0708903956888716	0.0232087697031337	1.14941259954	0.0419191907227441	1.16453530688039	True	mid
2197	0.0027988673734773	0.90771594999975	0.0241448199669779	0.0420500332490776	0.0027988673734773	0.0504107195965635	True	mid
2198	-0.0320426770331221	0.148236290958933	0.0221627561320431	0.829045460096474	0.0320426770331221	0.784619495449095	True	mid
2199	-0.0178095893853604	0.440873754870156	0.0231077721281505	0.355685753871172	0.0178095893853604	0.352395608176189	True	mid
2200	-0.0251457858273632	0.246099296574474	0.0216797191146916	0.608889627639177	0.0251457858273632	0.557865118342886	True	mid
2201	0.0547924912461199	0.0149086193760356	0.0225058275186936	1.82656257285362	0.0547924912461199	1.75407687150475	True	mid
2202	-0.0612384336802069	0.0090592369562427	0.0234647043525991	2.04290838065087	0.0612384336802069	2.08803875638366	True	mid
2203	0.0202067016578551	0.413805595036328	0.0247262992727659	0.383203641565461	0.0202067016578551	0.415429760900642	True	mid
2204	-0.0064609487141444	0.780723260925358	0.0232093794031536	0.107502881041314	0.0064609487141444	0.109122392755398	True	mid
2205	-0.0262804798923122	0.28941038831642	0.024806573719135	0.538485884041013	0.0262804798923122	0.592954721472478	True	mid
2206	-0.0163478700760667	0.498957478905061	0.0241785544242032	0.301936463321977	0.0163478700760667	0.315931766746463	True	mid
2207	0.0308435107789436	0.17762701296536	0.0228792872122128	0.75049098737668	0.0308435107789436	0.742888854408719	True	mid
2208	-0.0059746418021305	0.795926734818801	0.0231018113129268	0.0991269072979111	0.0059746418021305	0.100762959998476	True	mid
2209	-0.022245462395557	0.328456563733932	0.0227638535052566	0.483522054956385	0.022245462395557	0.472184829117062	True	mid
2210	0.0028826909579213	0.9006983168098	0.0231023267743232	0.0454206488482253	0.0028826909579213	0.0516449577102273	True	mid
2211	-0.0096387190758726	0.687496425639674	0.0239617181394302	0.162729555430793	0.0096387190758726	0.167960526656871	True	mid
2212	0.0319710520609984	0.157373288442704	0.0226109822212325	0.803068980149727	0.0319710520609984	0.78209993031798	True	mid
2213	0.0062246578566846	0.789894913121168	0.0233617044415267	0.102430682997311	0.0062246578566846	0.105039188826548	True	mid
2214	0.0103265289391525	0.651019663242242	0.0228288222650661	0.186405893907021	0.0103265289391525	0.181653522571008	True	mid
2215	-0.0253936554537827	0.289890107637291	0.0239933388795	0.537766604485773	0.0253936554537827	0.565455243817371	True	mid
2216	-0.0325720756600509	0.189478162570817	0.024823923342059	0.722440835413493	0.0325720756600509	0.803348565834869	True	mid
2217	0.0066227396236877	0.767430398815189	0.0223939642325767	0.114961001884881	0.0066227396236877	0.111941579567918	True	mid
2218	0.0207046466676794	0.35770005395391	0.0225110103966263	0.446480994343947	0.0207046466676794	0.429025657036937	True	mid
2219	-0.0033512024747216	0.887252515941575	0.0236363703327947	0.0519527604695289	0.0033512024747216	0.0586383301376116	True	mid
2220	-0.0218222184419908	0.366727761726617	0.0241765365663519	0.435656212187446	0.0218222184419908	0.460165863763168	True	mid
2221	-0.0298162372176535	0.205012891434116	0.0235255453389228	0.688218829175119	0.0298162372176535	0.707907555214125	True	mid
2222	-0.0161638644240463	0.493836055821186	0.0236237715595397	0.306417204658181	0.0161638644240463	0.311447986241066	True	mid
2223	-0.0345272551584755	0.128221829901877	0.0226981045398008	0.892038029428448	0.0345272551584755	0.874137461586328	True	mid
2224	0.0233438929904563	0.326338403398468	0.0237835100549036	0.486331815569621	0.0233438929904563	0.503953880747004	True	mid
2225	-0.0232904512776424	0.312927207464177	0.0230804447143417	0.504556675467196	0.0232904512776424	0.50238899176765	True	mid
2226	-0.0263839428390365	0.22628015484846	0.0218049707024879	0.645353532734313	0.0263839428390365	0.596197938170466	True	mid
2227	-0.0462562477845552	0.0358159456757894	0.0220371648531425	1.44592357734481	0.0462562477845552	1.35142257815334	True	mid
2228	-0.0131986240327226	0.553695629199584	0.0222862608884331	0.256728904738011	0.0131986240327226	0.242489199014552	True	mid
2229	-0.0131189480295009	0.554895050908586	0.022218898627943	0.255789148627313	0.0131189480295009	0.240722225598721	True	mid
2230	-0.0026245646306795	0.907008753655284	0.0224682111053071	0.0423885214891426	0.0026245646306795	0.0478607569750431	True	mid
2231	0.0198563323789143	0.409562509792445	0.0240780949267237	0.387679804316011	0.0198563323789143	0.405966549325904	True	mid
2232	0.0020563133109102	0.933357196788213	0.024590660098727	0.0299521194835659	0.0020563133109102	0.0397025077505073	True	mid
2233	0.0269432151568856	0.262030339461763	0.0240220133990236	0.581648420520008	0.0269432151568856	0.61385544040887	True	mid
2234	-0.0083250999268571	0.718650909096114	0.0231084336260348	0.143482020701666	0.0083250999268571	0.142754161811182	True	mid
2235	9.65921367066703e-05	0.996493078284709	0.0219762893745158	0.0015257135948997	9.65921367066703e-05	0.0133918956267477	True	mid
2236	-0.0015795321565207	0.94698030619774	0.0237526093356762	0.0236590526742172	0.0015795321565207	0.0330407087371054	True	mid
2237	0.0447001198210997	0.0582346930436848	0.0236018170525025	1.23481820936223	0.0447001198210997	1.28298026970646	True	mid
2238	0.0026969075983356	0.900460111357548	0.0215614385296056	0.0455355208244575	0.0026969075983356	0.0489163912045092	True	mid
2239	-0.0170620860192471	0.461663904120971	0.0231787254660753	0.335674080081522	0.0170620860192471	0.333561093345555	True	mid
2240	0.0046653593715336	0.844902992598113	0.0238483736139567	0.0731931516394351	0.0046653593715336	0.0791119701067261	True	mid
2241	-0.009849411902971	0.663776339114906	0.0226576752947822	0.177978232456152	0.009849411902971	0.172118935778984	True	mid
2242	0.0151710882166375	0.501114478989813	0.0225512838972265	0.300063048755159	0.0151710882166375	0.287668017786587	True	mid
2243	-0.0199176050994789	0.371240667542723	0.022275417547415	0.430344455077132	0.0199176050994789	0.407615319456835	True	mid
2244	0.0035114949009836	0.878984789759091	0.0230630514337737	0.056018640035271	0.0035114949009836	0.0610679175594668	True	mid
2245	0.0383008781966552	0.0815737181472305	0.021991434587382	1.08844974200786	0.0383008781966552	1.01791711524776	True	mid
2246	-0.0071696327303207	0.744681107828117	0.0220156546304006	0.128029663841704	0.0071696327303207	0.121611638969124	True	mid
2247	-0.0222641102944962	0.342158171154279	0.0234381350562051	0.465773084062116	0.0222641102944962	0.47271722439029	True	mid
2248	-0.0531029051321422	0.0183466801063834	0.0225151014813615	1.73644251135307	0.0531029051321422	1.67076175590877	True	mid
2249	0.0097410449249078	0.663660667293454	0.0224001759849452	0.178053920618608	0.0097410449249078	0.16997613169897	True	mid
2250	0.0093593698041363	0.665166986045767	0.0216256366896326	0.177069314073616	0.0093593698041363	0.162496248945349	True	mid
2251	0.0108196883389027	0.64671093032433	0.0236064458031114	0.189289798803267	0.0108196883389027	0.191680261659769	True	mid
2252	-0.0138797558377797	0.539137277819232	0.0226011177257614	0.26830063850808	0.0138797558377797	0.25777867646724	True	mid
2253	-0.0217365757262458	0.323048731682742	0.0219958583805948	0.49073195969816	0.0217365757262458	0.457748907687194	True	mid
2254	-0.0025218596815955	0.908837925951846	0.0220241211097571	0.0415135580767916	0.0025218596815955	0.0463686793622454	True	mid
2255	0.0244180447046294	0.306204114119218	0.023863937968352	0.513988978473581	0.0244180447046294	0.535823584013908	True	mid
2256	-0.0239143099342744	0.289509477516426	0.0225777456922791	0.5383372144384	0.0239143099342744	0.520779276756177	True	mid
2257	-0.0243822102566137	0.319066928681084	0.0244708644103762	0.49611820814004	0.0243822102566137	0.534747617741046	True	mid
2258	0.0063500543823568	0.782464449463606	0.0229983717021318	0.106535385094634	0.0063500543823568	0.107201044956449	True	mid
2259	-0.0034761574143966	0.876055982330342	0.0222872220187882	0.057468140361248	0.0034761574143966	0.0605306823785141	True	mid
2260	-0.0034358781940766	0.876770227062682	0.0221576918492803	0.0571142061702945	0.0034358781940766	0.0599194334903272	True	mid
2261	-0.0024735010171534	0.918823953118416	0.0242701779956742	0.0367676915663068	0.0024735010171534	0.0456688168917957	True	mid
2262	-0.0483339448352758	0.0343478518372324	0.0228425153252952	1.46410041914036	0.0483339448352758	1.44520746732888	True	mid
2263	-0.005426029935459	0.810503751167631	0.0226295592415703	0.0912449708122178	0.005426029935459	0.0915388767704817	True	mid
2264	0.0325081621084956	0.165588132290803	0.0234458634790302	0.780970792341655	0.0325081621084956	0.801077496696546	True	mid
2265	0.0351824576554362	0.129420959727239	0.0232014689010515	0.887995383970629	0.0351824576554362	0.89842746483955	True	mid
2266	-0.0483056684390932	0.0317987242346411	0.0224998633079248	1.49759030356808	0.0483056684390932	1.44391273863038	True	mid
2267	0.02332885636036	0.295686802295244	0.0223087309624873	0.529168059370608	0.02332885636036	0.503513377004606	True	mid
2268	0.0023372335104346	0.917409812599447	0.022539067243915	0.0374366189729463	0.0023372335104346	0.0437059509416073	True	mid
2269	0.0026839721969022	0.90594882390716	0.0227166541975054	0.0428963344671838	0.0026839721969022	0.0487273547109405	True	mid
2270	-0.0276710823117764	0.228150418278995	0.0229609432908484	0.641778730677896	0.0276710823117764	0.637154341016689	True	mid
2271	-0.0018622909465452	0.934747032184422	0.0227458587749979	0.0293059050536303	0.0018622909465452	0.0369713495208749	True	mid
2272	0.0050440519026375	0.8312453277129	0.0236693643112712	0.0802707827766081	0.0050440519026375	0.0852458674030563	True	mid
2273	-0.0146457488568542	0.517727240887593	0.0226415495443042	0.285898983451758	0.0146457488568542	0.27536606731339	True	mid
2274	0.016040003198424	0.473480185280478	0.022376360137078	0.324698191113529	0.016040003198424	0.308443205745537	True	mid
2275	0.0044137808773373	0.856558475412902	0.0244183397265431	0.0672429833321184	0.0044137808773373	0.0750948590188857	True	mid
2276	0.0045595129643812	0.846651519882677	0.0235764618202168	0.0722953076550951	0.0045595129643812	0.0774162240114306	True	mid
2277	0.0263968463720532	0.239132777163178	0.0224242326207471	0.621360892451823	0.0263968463720532	0.596602932203729	True	mid
2278	-0.007468418870159	0.762832756263966	0.0247492881786894	0.117570666492245	0.007468418870159	0.126986230992281	True	mid
2279	-0.0030890224119419	0.888194453854129	0.0219719698731917	0.0514919430156055	0.0030890224119419	0.0547049913054978	True	mid
2280	0.0019852345540724	0.92723915570654	0.0217395667588482	0.0328082371520614	0.0019852345540724	0.0386987518882767	True	mid
2281	0.0005707671367146	0.979120540327213	0.0218087206475606	0.0091638385580492	0.0005707671367146	0.0194980454827464	True	mid
2282	0.0497180247279143	0.0387755803197482	0.0240583439307605	1.41144169376508	0.0497180247279143	1.50919911655743	True	mid
2283	-0.0092485308717295	0.700580224925963	0.0240510605240157	0.154542125549215	0.0092485308717295	0.16034370847848	True	mid
2284	-0.0102810003838298	0.647098832976568	0.0224575899657807	0.189029383414223	0.0102810003838298	0.1807366421057	True	mid
2285	-0.0051070587455978	0.82479710518015	0.0230692690704083	0.0836528719807148	0.0051070587455978	0.086276570936032	True	mid
2286	0.0557438594571467	0.02210872175095	0.0243583070868525	1.65543636608509	0.0557438594571467	1.80176656227171	True	mid
2287	-0.0164328109627029	0.484338126042133	0.0234975212000196	0.31485134289235	0.0164328109627029	0.318009612572298	True	mid
2288	-0.0038659752797764	0.869352917744133	0.0235041595586736	0.060803883949192	0.0038659752797764	0.0665076576733626	True	mid
2289	-0.0188883885381116	0.408627295424895	0.0228586723713787	0.388672626796853	0.0188883885381116	0.380267360253162	True	mid
2290	-0.0195680916818202	0.370753156580718	0.0218622390379106	0.430915142714276	0.0195680916818202	0.398245421393446	True	mid
2291	-0.0196808224749988	0.393839323597103	0.023081259220482	0.404680923117634	0.0196808224749988	0.401258263687077	True	mid
2292	-0.0020103225321734	0.932209712320315	0.023632780126336	0.0304863766392769	0.0020103225321734	0.0390526134296128	True	mid
2293	-0.0426142029509362	0.055993160881196	0.0222983889243705	1.25186501536778	0.0426142029509362	1.19367038581805	True	mid
2294	0.0004948149665647	0.982252653026903	0.0222440382142237	0.0077767895017624	0.0004948149665647	0.018508797126796	True	mid
2295	0.0180679190849323	0.443899567158716	0.0235989200291768	0.352715278449904	0.0180679190849323	0.358995670065302	True	mid
2296	0.0089476301175996	0.684830496995221	0.0220449931233312	0.164416907820057	0.0089476301175996	0.154544664639274	True	mid
2297	0.0004880761933399	0.984234460602486	0.0246996380586062	0.0069014332589592	0.0004880761933399	0.0184212330510003	True	mid
2298	0.033834532728276	0.120748868824152	0.0218056873086813	0.918116929029701	0.033834532728276	0.848766075470199	True	mid
2299	-0.0248486189334788	0.285478247583884	0.0232644560514376	0.544426977835611	0.0248486189334788	0.548820836059642	True	mid
2300	-0.0112121468539402	0.629295015423963	0.0232270503271571	0.201145708237324	0.0112121468539402	0.199784030420491	True	mid
2301	0.0123364377498275	0.590907880069107	0.0229506214111019	0.228480218435105	0.0123364377498275	0.2236084864485	True	mid
2302	-0.0089393792969543	0.71250785909449	0.0242594858957787	0.147210340943949	0.0089393792969543	0.154386570740362	True	mid
2303	-0.0066408006290083	0.762153996452023	0.0219419312988209	0.117957268749354	0.0066408006290083	0.11225746867969	True	mid
2304	0.0194137369119857	0.385128357292478	0.0223535415622498	0.414394502768499	0.0194137369119857	0.394134493961321	True	mid
2305	0.0144095031451794	0.54026311799926	0.0235289787438468	0.26739467931649	0.0144095031451794	0.269897490487299	True	mid
2306	0.0136910356959226	0.525604381946938	0.0215698501641255	0.279341022733964	0.0136910356959226	0.25350946334986	True	mid
2307	0.0261951106113873	0.233032831615899	0.0219650258958754	0.63258288762147	0.0261951106113873	0.590284173336114	True	mid
2308	-0.0207917847519275	0.349291296231384	0.0222142799545365	0.456812236136694	0.0207917847519275	0.431422573410247	True	mid
2309	-0.0013512138881119	0.950955915727049	0.0219686705215677	0.0218396155549603	0.0013512138881119	0.0299098241891384	True	mid
2310	-0.023737314525147	0.292321120445215	0.022541630716881	0.534139805369748	0.023737314525147	0.515534572607786	True	mid
2311	-0.0021741882758179	0.920345412246286	0.0217421803933461	0.0360491482207626	0.0021741882758179	0.0413752989412993	True	mid
2312	-0.022165934320821	0.340846162430145	0.0232714520860989	0.467441591337797	0.022165934320821	0.469917007904046	True	mid
2313	0.0044190368025345	0.836791785442335	0.0214517514970074	0.077382591806839	0.0044190368025345	0.0751783110344522	True	mid
2314	0.006930284485748	0.771166596368791	0.0238277521876365	0.112851790473088	0.006930284485748	0.117352854712334	True	mid
2315	-0.0223314299730463	0.351119362649503	0.0239499614041176	0.454545220492017	0.0223314299730463	0.474641190934774	True	mid
2316	-0.0428526843419243	0.0479409124413093	0.0216658383444354	1.31929370446059	0.0428526843419243	1.20373941581703	True	mid
2317	0.0411247082882265	0.0920815717584227	0.0244133361838635	1.03582727625724	0.0411247082882265	1.13161301429056	True	mid
2318	0.0241154023200969	0.314949526049259	0.0239980372605363	0.501759040860216	0.0241154023200969	0.526764126075417	True	mid
2319	0.02963024711556	0.188671469436474	0.0225407451687706	0.724293768108014	0.02963024711556	0.701650043158899	True	mid
2320	-0.0288695162414108	0.216629844016019	0.0233659222860121	0.664281712998596	0.0288695162414108	0.676298624270598	True	mid
2321	-0.0278871269019373	0.206293761598558	0.0220656999046865	0.685513905057807	0.0278871269019373	0.644139098746588	True	mid
2322	-0.0359752810190883	0.135251212780003	0.0240845014584191	0.868858831941898	0.0359752810190883	0.928199126974124	True	mid
2323	-0.0092812921263208	0.700076727364259	0.0240936788024515	0.154854359350305	0.0092812921263208	0.160979026251625	True	mid
2324	-0.0108489279649486	0.616022315882664	0.0216331433166446	0.210403554898637	0.0108489279649486	0.19228022224794	True	mid
2325	0.0153261095658269	0.504750366549495	0.022976501626416	0.296923356999746	0.0153261095658269	0.291335436792362	True	mid
2326	0.0099669658414074	0.682277593873829	0.0243478494846876	0.166038890799438	0.0099669658414074	0.174452935544184	True	mid
2327	0.0103516841948715	0.647349599539476	0.0226292406241602	0.188861116323555	0.0103516841948715	0.182160751255155	True	mid
2328	-0.0332864785928792	0.141831686832445	0.0226592147703686	0.848226731923502	0.0332864785928792	0.828919189024718	True	mid
2329	-0.0127844891901864	0.554131331226503	0.0216107235083582	0.25638729363346	0.0127844891901864	0.233354182382284	True	mid
2330	0.0048554151589934	0.823861712696174	0.0218141602742976	0.0841456796294403	0.0048554151589934	0.0821773375193828	True	mid
2331	-0.0183185597634456	0.442806106006607	0.0238689716973522	0.353786399115147	0.0183185597634456	0.365443923160539	True	mid
2332	0.0171667526449416	0.432800834886008	0.0218849832889195	0.36371191013338	0.0171667526449416	0.336174735053772	True	mid
2333	0.0107759203029874	0.647378864963441	0.0235587368707808	0.188841483153375	0.0107759203029874	0.190783340238884	True	mid
2334	0.0058138563025303	0.791635359367572	0.0220065443162315	0.101474815734895	0.0058138563025303	0.0980369158846388	True	mid
2335	-0.0004879346537901	0.982377070379465	0.0220896229309635	0.0077217829332479	0.0004879346537901	0.0184193942363711	True	mid
2336	0.0194258167163922	0.384976345165228	0.0223602975295087	0.414565954854673	0.0194258167163922	0.394455616460842	True	mid
2337	-0.026942156065628	0.271397751735933	0.0244962232809319	0.566393754365016	0.026942156065628	0.613821801352767	True	mid
2338	0.0144320549624047	0.508924133897417	0.0218497386159552	0.293346953783899	0.0144320549624047	0.270417810734759	True	mid
2339	0.0290808744328405	0.189057770845201	0.022142153053123	0.72340546712011	0.0290808744328405	0.683302966353297	True	mid
2340	-0.0037918902100377	0.876223205107903	0.0243446405867516	0.0573852495407847	0.0037918902100377	0.0653631709261792	True	mid
2341	-0.0200608956257244	0.35448751577402	0.021665904094213	0.45039905505334	0.0200608956257244	0.411481278396316	True	mid
2342	-0.0266941284320866	0.249417185674942	0.0231766914528602	0.603073625489978	0.0266941284320866	0.605964911944701	True	mid
2343	0.0127270420234432	0.589936076421267	0.0236154482442729	0.229195044563847	0.0127270420234432	0.232096644238456	True	mid
2344	-0.0232289145714832	0.339189546687271	0.0243039302431131	0.469557540513173	0.0232289145714832	0.500589498376915	True	mid
2345	0.0073505887830829	0.734826256863019	0.0217015518327244	0.133815333848281	0.0073505887830829	0.124858976284784	True	mid
2346	0.0018977004885565	0.930567424875871	0.0217798669927138	0.0312521543003548	0.0018977004885565	0.0374677259877966	True	mid
2347	-0.0302433972658517	0.165961521406869	0.0218316986195696	0.779992592548901	0.0302433972658517	0.722367254589304	True	mid
2348	-0.0151303547386034	0.489514652090036	0.0218937507616998	0.310234304419338	0.0151303547386034	0.286707180708687	True	mid
2349	0.0143728136783285	0.550271109228426	0.0240608006371041	0.259423288264703	0.0143728136783285	0.269051752859118	True	mid
2350	0.0051124013999112	0.821086911841702	0.0226065179018171	0.0856108704864963	0.0051124013999112	0.0863641023318883	True	mid
2351	0.0077691438636351	0.748716052707489	0.0242533502331494	0.12568285536195	0.0077691438636351	0.132460917599012	True	mid
2352	-0.0008055284168775	0.973211444884765	0.023987777956292	0.0117927924445962	0.0008055284168775	0.0225826671046978	True	mid
2353	-0.0080619588529434	0.716226253380537	0.0221782823698574	0.144949763903101	0.0080619588529434	0.137854415541402	True	mid
2354	-0.0435477916290269	0.0665115714035343	0.0237322799510165	1.17710279139571	0.0435477916290269	1.23329685431353	True	mid
2355	0.0098949774331631	0.679827244103755	0.0239762642118399	0.167601435035632	0.0098949774331631	0.173022448650301	True	mid
2356	-0.0045587387631838	0.843069571313807	0.0230275761137164	0.0741365852910568	0.0045587387631838	0.0774038507999456	True	mid
2357	-0.0150688138741666	0.519235305354474	0.0233797339560578	0.284635785392322	0.0150688138741666	0.285257753975725	True	mid
2358	0.0207691654181791	0.365316182225459	0.0229422134593705	0.437331089639808	0.0207691654181791	0.430799874768263	True	mid
2359	-0.0272450904832896	0.261400870499613	0.0242591259426294	0.582692970494767	0.0272450904832896	0.62347474355294	True	mid
2360	0.0231927280994463	0.307654837179908	0.0227345084025968	0.511936252218965	0.0231927280994463	0.499532528744524	True	mid
2361	-0.0042524753787597	0.846632096329036	0.0219860031758773	0.072305271186408	0.0042524753787597	0.0725435106652705	True	mid
2362	0.0109215380749409	0.633495885926437	0.0229053262269491	0.198256201183457	0.0109215380749409	0.193772738161234	True	mid
2363	0.0140696167082028	0.560968469993027	0.024199397192047	0.251061548178529	0.0140696167082028	0.262099181907132	True	mid
2364	-0.0392317557510712	0.0830794729864925	0.0226368683752451	1.08050626706934	0.0392317557510712	1.05482274371624	True	mid
2365	0.009868775358236	0.658345223308008	0.0223174990890589	0.181546311156534	0.009868775358236	0.172502708997109	True	mid
2366	-0.0038236672459045	0.861178393825627	0.0218652308725128	0.0649068747612481	0.0038236672459045	0.0658535796014404	True	mid
2367	0.0060281177180435	0.804116346372078	0.024304638671296	0.0946811092966302	0.0060281177180435	0.101673783921745	True	mid
2368	-0.0101452423188121	0.681648083843343	0.0247315117882038	0.166439781781142	0.0101452423188121	0.17801149392027	True	mid
2369	-0.0036996778608647	0.868598265014727	0.022362758167058	0.0611810424562703	0.0036996778608647	0.0639442592437699	True	mid
2370	0.0062193963339951	0.776098717824903	0.0218679662875898	0.110083034051269	0.0062193963339951	0.104948728945048	True	mid
2371	-0.003029563776035	0.898235891490887	0.0236887933581396	0.0466095954935053	0.003029563776035	0.0538199772835024	True	mid
2372	0.0290954836065436	0.236796779510422	0.0245940119090386	0.625624208411802	0.0290954836065436	0.683788224408644	True	mid
2373	-0.0078336433863161	0.735298340332512	0.0231705606095784	0.133536414288351	0.0078336433863161	0.133643644596454	True	mid
2374	0.0069378117863959	0.750228176263076	0.0217938187939723	0.124806629113871	0.0069378117863959	0.117486157759546	True	mid
2375	0.0164466003785153	0.469303992430923	0.0227284803569927	0.328545751171388	0.0164466003785153	0.318347411710871	True	mid
2376	0.0242571727692795	0.311233403719279	0.023954451529842	0.506913797696386	0.0242571727692795	0.531000135461419	True	mid
2377	-0.0198630363012289	0.399443257505982	0.0235730594355916	0.398544905216755	0.0198630363012289	0.406146815990115	True	mid
2378	-0.0097356374298054	0.684247251577836	0.0239396453245283	0.164786938348934	0.0097356374298054	0.169869427087374	True	mid
2379	0.0179270545696071	0.445688300149614	0.0235071011539602	0.350968766513228	0.0179270545696071	0.35539093222619	True	mid
2380	-0.0242388672005967	0.3146173701304	0.0241043509724336	0.502217303506971	0.0242388672005967	0.530452401557504	True	mid
2381	0.0154241368334471	0.497559788438741	0.0227382545927011	0.303154725513439	0.0154241368334471	0.293663274003657	True	mid
2382	0.0204909926566991	0.348689699913153	0.0218655981457453	0.457560881235864	0.0204909926566991	0.423170954783217	True	mid
2383	-0.0170678368934527	0.442501312527608	0.0222244340898287	0.354085436779371	0.0170678368934527	0.333704499389148	True	mid
2384	-0.0177167484505049	0.427402365369994	0.0223232775020291	0.369163078652311	0.0177167484505049	0.350035031936868	True	mid
2385	-0.0221009917466831	0.330042309067093	0.0226902889529665	0.481430383102183	0.0221009917466831	0.468068346547485	True	mid
2386	0.005901441101933	0.809909869724469	0.0245339008353433	0.0915633086018941	0.005901441101933	0.099519545328171	True	mid
2387	0.0214708347000834	0.362251644019488	0.0235662774391876	0.44098963487826	0.0214708347000834	0.450281625087872	True	mid
2388	0.0059949210397889	0.785079061201007	0.0219830749517644	0.105086605529422	0.0059949210397889	0.101108119730963	True	mid
2389	0.0029989511217837	0.898725499006733	0.0235634104999685	0.0463729361542271	0.0029989511217837	0.0533653333116635	True	mid
2390	-0.01085632154699	0.626761780619846	0.022324802552971	0.202897494290193	0.01085632154699	0.192432026271171	True	mid
2391	-0.012756855460079	0.598135066964829	0.0242026865366022	0.223200735386111	0.012756855460079	0.232748977409217	True	mid
2392	-0.0406689113645024	0.0692851448777883	0.0223879220565435	1.15935987057108	0.0406689113645024	1.11291005771074	True	mid
2393	-0.0550563635205423	0.0212619393398346	0.0239032477904889	1.67239712522306	0.0550563635205423	1.76724816763895	True	mid
2394	0.0365231096814568	0.135033126427159	0.0244376047902573	0.869559676988645	0.0365231096814568	0.949013255293062	True	mid
2395	0.00733383826526	0.764783893895684	0.024511109769477	0.116461266738603	0.00733383826526	0.124557385192806	True	mid
2396	0.0172592489774392	0.439384824848117	0.0223209061863248	0.357154946501835	0.0172592489774392	0.338490870732519	True	mid
2397	0.00757473014207	0.742867914578899	0.0230896163380719	0.129088398983723	0.00757473014207	0.128914149923889	True	mid
2398	-0.0253276322143516	0.281943901630481	0.0235395058543997	0.549837294644961	0.0253276322143516	0.563429412761727	True	mid
2399	0.0006667584130749	0.975625770340133	0.0218227813706183	0.01071673668067	0.0006667584130749	0.0207543932823469	True	mid
2400	0.0552858518668629	0.0169247388682901	0.0231482466667473	1.77147802331848	0.0552858518668629	1.77873811745309	False	mid
2401	0.0449250717978692	0.0492743506368517	0.022848561637175	1.30737909037049	0.0449250717978692	1.29277853029692	False	mid
2402	0.0225005200045632	0.354735187515484	0.0243132256033104	0.450095730090632	0.0225005200045632	0.479487504662295	False	mid
2403	0.0258268306016365	0.2534698408793	0.0226161921251881	0.596073707805586	0.0258268306016365	0.57882048544837	False	mid
2404	0.0315265772614089	0.177313968461639	0.0233690911592964	0.751257050147229	0.0315265772614089	0.766541294049608	False	mid
2405	0.0040183345256576	0.866787277325519	0.0239556325384056	0.0620874718652246	0.0040183345256576	0.0688739639841256	False	mid
2406	-0.0040292283711014	0.859310080146005	0.0227315776676675	0.0658500936816184	0.0040292283711014	0.0690438076541726	False	mid
2407	0.0569064616660891	0.0138714683460447	0.023127304836217	1.857877564822	0.0569064616660891	1.86080126419021	False	mid
2408	0.0443544424491213	0.0558372371841856	0.0231942446446411	1.25307607866117	0.0443544424491213	1.26798672207815	False	mid
2409	0.0294030442012625	0.187357094112761	0.0223014248693913	0.72732985807754	0.0294030442012625	0.694037592131569	False	mid
2410	0.0111744038634883	0.63794676394369	0.0237464526981626	0.19521556123204	0.0111744038634883	0.198999896473667	False	mid
2411	0.0617092555735444	0.0060576024106909	0.0224834947217078	2.21769923488389	0.0617092555735444	2.11342162115394	False	mid
2412	0.0697139314657137	0.0047913690162906	0.0247148062652389	2.31954037984793	0.0697139314657137	2.56521094598157	False	mid
2413	0.0748143409897668	0.0022264415988548	0.0244632333891597	2.6523886922362	0.0748143409897668	2.87268736917666	False	mid
2414	0.0280555652062418	0.254418387793434	0.0246169899438634	0.594451503760115	0.0280555652062418	0.649606689079594	False	mid
2415	0.068855457322938	0.0044795380244613	0.0242256277007741	2.34876677255822	0.068855457322938	2.51494501200997	False	mid
2416	0.116857125000037	1.1699563977792e-06	0.0240414160540262	5.93183032334508	0.116857125000037	5.9479047959725	False	mid
2417	0.101044671172713	1.79279936140354e-05	0.0235576715539116	4.74646831116898	0.101044671172713	4.68299568900679	False	mid
2418	0.0284526874916064	0.200830139949515	0.0222427367705407	0.697171109099298	0.0284526874916064	0.662573538669968	False	mid
2419	0.0391196869091353	0.104971653804327	0.0241298656049333	0.978927960533588	0.0391196869091353	1.05034967980323	False	mid
2420	0.0115935409396558	0.599238168474723	0.0220620757050183	0.222400532040853	0.0115935409396558	0.207764866875179	False	mid
2421	0.0467199717360405	0.042496133931156	0.0230303229915289	1.37165057791997	0.0467199717360405	1.37211693230251	False	mid
2422	0.0228564140835345	0.302712803520191	0.0221770571397327	0.518969209765022	0.0228564140835345	0.489752274990548	False	mid
2423	0.0518675139924323	0.0266502985952341	0.0233995607877902	1.57429792068859	0.0518675139924323	1.61096584784727	False	mid
2424	0.0385684769602829	0.0782384373270892	0.0219014658729488	1.10657983238967	0.0385684769602829	1.02846833515427	False	mid
2425	0.0335334076788202	0.160475435149855	0.023893138942925	0.794591437996545	0.0335334076788202	0.837836590585193	False	mid
2426	0.0522308479900955	0.0354282511679661	0.0248312817721294	1.4506502850602	0.0522308479900955	1.62845336792511	False	mid
2427	0.0595761511719842	0.0103189556102561	0.0232269883907844	1.98636425577617	0.0595761511719842	1.99949343930262	False	mid
2428	0.0475067238136253	0.0403310006117628	0.023170138259592	1.39436100301652	0.0475067238136253	1.40753953643025	False	mid
2429	0.0109184401338257	0.63354714903954	0.0229022864945857	0.198221059066665	0.0109184401338257	0.193708982261526	False	mid
2430	0.0545558118059189	0.0171277630798818	0.0228845949201371	1.766299353059	0.0545558118059189	1.74229951155047	False	mid
2431	0.0536348321596764	0.0165071529065982	0.0223711027843664	1.78232782580318	0.0536348321596764	1.69680071836366	False	mid
2432	0.106622377462636	1.28199491279322e-05	0.0244369852577005	4.8921136981793	0.106622377462636	5.11495032537901	False	mid
2433	0.0319109055311078	0.180792485615345	0.0238440212080328	0.742819624323101	0.0319109055311078	0.77998679467534	False	mid
2434	0.0431722452342049	0.0750011806657745	0.0242478432725875	1.12493189990703	0.0431722452342049	1.21728919791607	False	mid
2435	0.0227864672797269	0.339317934625637	0.0238473452682358	0.469393185143847	0.0227864672797269	0.487727960066532	False	mid
2436	0.0357898994857258	0.124985986219488	0.0233283951817462	0.903138678581783	0.0357898994857258	0.921200590667569	False	mid
2437	0.0745405124049468	0.001347859816617	0.0232532909778987	2.87035527399914	0.0745405124049468	2.85579835259157	False	mid
2438	0.0563489692344482	0.0223817600731877	0.0246730572661783	1.65010576409824	0.0563489692344482	1.83238924630065	False	mid
2439	0.0566701263901901	0.0107487170681946	0.0222169250920441	1.96864336862777	0.0566701263901901	1.84873339532142	False	mid
2440	0.0777344330131086	0.0005420608289096	0.0224726937574651	3.26595197512678	0.0777344330131086	3.05545412380707	False	mid
2441	0.0694782657955023	0.0035496348084994	0.0238295340348029	2.44981632548343	0.0694782657955023	2.551369144084	False	mid
2442	0.0187840590632952	0.411877055362111	0.0228907822027533	0.385232400826235	0.0187840590632952	0.377536388360714	False	mid
2443	0.0345583382200136	0.118397152170495	0.0221309793060748	0.926658743656288	0.0345583382200136	0.87528336221791	False	mid
2444	0.0503700209410895	0.0393331748469703	0.0244433475756182	1.40524099732604	0.0503700209410895	1.53976151043834	False	mid
2445	0.0262023153906283	0.246329042394506	0.0226016085063247	0.608484381469434	0.0262023153906283	0.590509363534893	False	mid
2446	0.0588576499683111	0.0154730594694449	0.0243101606150808	1.81042380528404	0.0588576499683111	1.9617394790571	False	mid
2447	0.0499823193797246	0.0218857898199379	0.0218040203645528	1.65983777583856	0.0499823193797246	1.52155575934661	False	mid
2448	0.0748182341923782	0.0007614968963391	0.0222248428701359	3.1183318623943	0.0748182341923782	2.87292780145409	False	mid
2449	0.0260658770972156	0.287046963308674	0.0244836890719674	0.542047043205914	0.0260658770972156	0.586250903859164	False	mid
2450	0.0335123030278648	0.124664900202317	0.0218252326632679	0.904255806298497	0.0335123030278648	0.837072848105481	False	mid
2451	0.0598879478208435	0.0128224889869049	0.0240643178971645	1.89202766527281	0.0598879478208435	2.01597449565224	False	mid
2452	0.060955468880678	0.0051681327786231	0.0217981250489508	2.28666633706355	0.060955468880678	2.07284794609123	False	mid
2453	0.0867035767824915	0.0002992064889538	0.0239778515683922	3.52402899207004	0.0867035767824915	3.64679534828205	False	mid
2454	0.0476687551821383	0.0418446172228641	0.0234237340479715	1.37836040053235	0.0476687551821383	1.41488358638056	False	mid
2455	0.0425309106370577	0.0524477589562191	0.0219294776586307	1.28027306407178	0.0425309106370577	1.19016230545492	False	mid
2456	0.0537658916242028	0.022284149724702	0.0235248925726325	1.65200393222689	0.0537658916242028	1.70324332454411	False	mid
2457	0.022717921070011	0.352412989403041	0.0244299981007004	0.452948092535531	0.022717921070011	0.485747451154098	False	mid
2458	0.0700024024531698	0.0036727143543546	0.0240973421678637	2.43501284762846	0.0700024024531698	2.58219844639269	False	mid
2459	0.0353912196574402	0.154254031764663	0.0248417818560156	0.811763475915386	0.0353912196574402	0.906226490709932	False	mid
2460	0.0522081680332934	0.0220907294416838	0.0228102374533924	1.65578994337402	0.0522081680332934	1.62735935591771	False	mid
2461	0.0226015973242064	0.338894342387346	0.0236331323429779	0.469935681355793	0.0226015973242064	0.482393917056098	False	mid
2462	0.0655190377742522	0.00739868779931	0.0244625049843759	2.13084529811385	0.0655190377742522	2.32370528769314	False	mid
2463	0.0727608521850488	0.0028001742071599	0.0243439883056646	2.55281494906678	0.0727608521850488	2.7470839988792	False	mid
2464	0.0501343781315158	0.0410041743976416	0.0245337301575006	1.3871719280223	0.0501343781315158	1.52868490454806	False	mid
2465	0.0622715245780177	0.0058682804194635	0.0226026674219726	2.23148914129845	0.0622715245780177	2.14390949246966	False	mid
2466	0.0219342865264429	0.360863674725652	0.0240054634128484	0.442656832709658	0.0219342865264429	0.463336240219512	False	mid
2467	0.0455894800889488	0.0420422009520288	0.0224236049565657	1.37631455629031	0.0455894800889488	1.3219071861289	False	mid
2468	0.018653809776295	0.430988466412537	0.023687338323997	0.36553435174278	0.018653809776295	0.374137595548897	False	mid
2469	0.0776478452311673	0.0007196453142831	0.0229592636623564	3.14288149801753	0.0776478452311673	3.04996487107292	False	mid
2470	0.0195291455919041	0.377653795487246	0.0221361787912357	0.422906146208747	0.0195291455919041	0.397206605436837	False	mid
2471	0.110019242024843	5.89700325515629e-07	0.0220278143205548	6.2293686324908	0.110019242024843	5.38569122400496	False	mid
2472	0.0683941553525813	0.0025070909094375	0.0226284568117065	2.60082991783626	0.0683941553525813	2.48811297317696	False	mid
2473	0.0451935499942889	0.051010932027566	0.023159696944124	1.29233674134372	0.0451935499942889	1.30451504697308	False	mid
2474	0.0167850434059326	0.476207131103762	0.0235607290975035	0.322204105411976	0.0167850434059326	0.326680160506177	False	mid
2475	0.0403073313230553	0.0641362887290502	0.0217732554223486	1.1928961742973	0.0403073313230553	1.0981690979132	False	mid
2476	0.0116741548301166	0.627092682545776	0.0240296474290002	0.202668266914863	0.0116741548301166	0.209465053020373	False	mid
2477	0.0930811386651624	0.0001420816437287	0.0244659596778011	3.84746202722582	0.0930811386651624	4.09411224307704	False	mid
2478	0.0621657964727197	0.0084229345584534	0.0235956567998147	2.07453657352347	0.0621657964727197	2.13816208583911	False	mid
2479	0.0433741278941851	0.0640953091900305	0.0234262736116391	1.19317375312439	0.0433741278941851	1.22588316426776	False	mid
2480	0.0665555982426691	0.0063515817204689	0.0243877683805121	2.19711810983687	0.0665555982426691	2.38241577285475	False	mid
2481	0.0416744289052463	0.0713519088818842	0.0231109734451542	1.14659440368767	0.0416744289052463	1.15434915454853	False	mid
2482	0.0934293350275572	2.30124907305381e-05	0.0220692703785361	4.63803637342229	0.0934293350275572	4.11916298373911	False	mid
2483	0.0406335948675711	0.0672470068181114	0.0222039122881523	1.17232704145651	0.0406335948675711	1.11146652571628	False	mid
2484	0.0665885101268288	0.006980145083943	0.0246826140244414	2.15613555037096	0.0665885101268288	2.38429031605471	False	mid
2485	0.0499115461513255	0.0316547445210202	0.0232282484855625	1.49956118723046	0.0499115461513255	1.51824257251214	False	mid
2486	0.0329785629547838	0.139087492458144	0.0222948992228527	0.856711922492779	0.0329785629547838	0.817856248386015	False	mid
2487	0.0477949836105585	0.0355124527072656	0.0227328184272087	1.44961933162838	0.0477949836105585	1.42061640266997	False	mid
2488	0.0459474555161727	0.0527402102222666	0.0237204230214823	1.27785814344307	0.0459474555161727	1.33771822261166	False	mid
2489	0.0302014830031548	0.175671298208015	0.0223020184934274	0.755299189262329	0.0302014830031548	0.720942990867388	False	mid
2490	0.0441359343891546	0.0442947184197824	0.0219440808303835	1.35364805476767	0.0441359343891546	1.25854857877386	False	mid
2491	0.0118197701783062	0.623240635022247	0.0240599772944774	0.205344238598306	0.0118197701783062	0.21254791280175	False	mid
2492	0.0402011648026093	0.0773232594682735	0.0227583884705477	1.11168984710017	0.0402011648026093	1.09385702044703	False	mid
2493	0.0463184267282149	0.0566167442406941	0.024298089464711	1.24705510846006	0.0463184267282149	1.35418945809809	False	mid
2494	0.0233131302191421	0.346159942726965	0.0247468680757775	0.460723189664442	0.0233131302191421	0.503052840211507	False	mid
2495	0.0288499224015012	0.210664412458236	0.0230478448444457	0.676408823567912	0.0288499224015012	0.675650819274709	False	mid
2496	0.0720733871803325	0.0027301613643289	0.0240517878503607	2.56381168352092	0.0720733871803325	2.70557792207753	False	mid
2497	0.0540045617560013	0.017057692175635	0.0226390382609278	1.76807972716529	0.0540045617560013	1.71500319968878	False	mid
2498	0.0578325311230215	0.0132881945292563	0.0233577075485039	1.87653402276285	0.0578325311230215	1.90841838543669	False	mid
2499	0.0319001467296051	0.158492603546077	0.0226216592173958	0.799991000412014	0.0319001467296051	0.779609059465938	False	mid
2500	0.0553063802342753	0.0156714333067515	0.0228871767120221	1.80489128121192	0.0553063802342753	1.77976750823321	False	mid
2501	0.104801422864922	6.89439957257052e-06	0.0233051414793466	5.1615035501805	0.104801422864922	4.97219396781923	False	mid
2502	0.0343149923875556	0.125623068853986	0.022404782223403	0.900930601394672	0.0343149923875556	0.866329361694155	False	mid
2503	0.0153022597499333	0.485210868704099	0.021924699566188	0.314069479517441	0.0153022597499333	0.290770105101447	False	mid
2504	0.0911736934227964	6.06877343176387e-05	0.0227358979367874	4.21689907591725	0.0911736934227964	3.95803003606136	False	mid
2505	0.0355336105566983	0.153429003945219	0.02489178358162	0.814092534372042	0.0355336105566983	0.911562524552941	False	mid
2506	0.043668518230832	0.0612232295273282	0.0233286973558694	1.21308376508654	0.043668518230832	1.23846208819221	False	mid
2507	0.0067953140213502	0.782586853030789	0.0246252085805486	0.106467452249473	0.0067953140213502	0.114969595386624	False	mid
2508	0.0208946702825489	0.356674550653292	0.0226692120801503	0.447727877219374	0.0208946702825489	0.434259437827637	False	mid
2509	0.0535501579497874	0.0234103355238227	0.023625025247471	1.63059236182236	0.0535501579497874	1.69264397924278	False	mid
2510	0.0840535723123324	0.0002539175363436	0.0229762796882086	3.59530730434768	0.0840535723123324	3.46743042702471	False	mid
2511	0.0246172924288153	0.313449935498902	0.0244216886387193	0.503831815193259	0.0246172924288153	0.541822257144983	False	mid
2512	0.0515980883846236	0.0365683302683868	0.0246815733634633	1.43689486935244	0.0515980883846236	1.59805141719792	False	mid
2513	0.0455153949011193	0.0617897292028658	0.024368431152997	1.20908370810244	0.0455153949011193	1.3186452094054	False	mid
2514	0.018351927998768	0.454790742009511	0.0245526495275873	0.342188384650763	0.018351927998768	0.36630570462711	False	mid
2515	0.0428904665056103	0.0698489539117025	0.0236586289365381	1.15584009368405	0.0428904665056103	1.20533799773185	False	mid
2516	0.0377610165717822	0.119551100114831	0.0242577077070893	0.922446423131624	0.0377610165717822	0.99677350044046	False	mid
2517	0.0626199767873442	0.0103968320704718	0.0244385530820533	1.98309897069143	0.0626199767873442	2.16289899363308	False	mid
2518	0.0796368558314813	0.0003124058996134	0.022091956636628	3.50528077330512	0.0796368558314813	3.17712802961575	False	mid
2519	0.0497904800385244	0.0316741406887287	0.0231745425441887	1.49929515858203	0.0497904800385244	1.51258226956443	False	mid
2520	0.060511545404392	0.0059410166705263	0.0219960464421967	2.22613922898884	0.060511545404392	2.049113632968	False	mid
2521	0.0454842893620087	0.0653910104398713	0.0246851696443608	1.18448195174765	0.0454842893620087	1.31727667461119	False	mid
2522	0.0468256385405838	0.0601549789451638	0.024911813174579	1.2207284208774	0.0468256385405838	1.37685160236682	False	mid
2523	0.0248259879725827	0.259165515694086	0.0220017219710966	0.586422785749343	0.0248259879725827	0.548134539040272	False	mid
2524	0.0376891084405903	0.0949422044540941	0.0225698884815006	1.02254068865796	0.0376891084405903	0.993971645140652	False	mid
2525	0.0568111577725851	0.0132446017622251	0.0229343248000547	1.87796109550705	0.0568111577725851	1.85593068777858	False	mid
2526	0.0251943395947451	0.285472856495773	0.0235878721737044	0.544435179307862	0.0251943395947451	0.559348596021945	False	mid
2527	0.082515799811119	0.0004354616216296	0.0234579557729348	3.36105011447708	0.082515799811119	3.365122848342	False	mid
2528	0.0405775583529153	0.0882810424244037	0.0238056363856112	1.05413254732174	0.0405775583529153	1.10917774276268	False	mid
2529	0.0826995128415095	0.000737784550516	0.0245025512624562	3.13207044330262	0.0826995128415095	3.37727624411671	False	mid
2530	0.0472993596911599	0.0502030253218644	0.0241541385051508	1.29927011072346	0.0472993596911599	1.39816507160337	False	mid
2531	0.0433111416054935	0.0811803459103353	0.024836105967826	1.09054910248129	0.0433111416054935	1.22319907879424	False	mid
2532	0.061306299941887	0.0043398669308388	0.0214933361180068	2.36252358663689	0.061306299941887	2.09168930480029	False	mid
2533	0.0873194644740952	0.0002639988394999	0.0239344005333663	3.57839798222067	0.0873194644740952	3.68903273780317	False	mid
2534	0.03822116474954	0.11903391892165	0.0245189564177321	0.924329268006445	0.03822116474954	1.0147831333748	False	mid
2535	0.0570226553969579	0.0168369043704705	0.0238563555041422	1.77373775478453	0.0570226553969579	1.86674696422876	False	mid
2536	0.0253118648795131	0.294142395263645	0.0241277331484604	0.531442375349724	0.0253118648795131	0.56294605484606	False	mid
2537	0.0817899420849447	0.0007621241100295	0.0242974357888142	3.11797429911712	0.0817899420849447	3.31728791914055	False	mid
2538	0.0290675103609431	0.187675451691071	0.0220628449520019	0.726592530214722	0.0290675103609431	0.68285919178902	False	mid
2539	0.0889962339025274	4.87544739626456e-05	0.02191205715769	4.31198552502932	0.0889962339025274	3.80507141807281	False	mid
2540	0.0495202042653832	0.0241096698654059	0.021956507675585	1.61780873639211	0.0495202042653832	1.49997911454653	False	mid
2541	0.0697197538514411	0.0015914954186124	0.0220809551040257	2.79819460723099	0.0697197538514411	2.56555333430074	False	mid
2542	0.0648568460939789	0.0058124880507412	0.0235143965979913	2.23563792691962	0.0648568460939789	2.28653279395781	False	mid
2543	0.0647681456287742	0.0066108752265812	0.0238483314342567	2.17974103961995	0.0647681456287742	2.28157335603752	False	mid
2544	0.0291024749702562	0.17530660903879	0.0214723216844099	0.756201710746068	0.0291024749702562	0.684020500405262	False	mid
2545	0.0469102434792568	0.0387246628470283	0.0226937384713623	1.41201235470013	0.0469102434792568	1.38064765793594	False	mid
2546	0.0516518884860598	0.0220148432591306	0.022554309843434	1.65728440227518	0.0516518884860598	1.60062660459979	False	mid
2547	0.0443342034150794	0.049461988631002	0.0225666717420353	1.3057284267109	0.0443342034150794	1.26711123925592	False	mid
2548	0.0596642708441865	0.00915724441601	0.0228938443763972	2.03823519390453	0.0596642708441865	2.00414531944782	False	mid
2549	0.0580763264789509	0.0138912922495691	0.0236076654925794	1.85725735176041	0.0580763264789509	1.92104118698842	False	mid
2550	0.0605622919987424	0.006332146055341	0.0221834455510128	2.19844907639068	0.0605622919987424	2.05182076107427	False	mid
2551	-0.0328772294933989	0.153921374749003	0.0230585311066204	0.812701066387086	0.0328772294933989	0.814229308509305	False	mid
2552	0.0630608166777888	0.0079644933766477	0.0237645077879519	2.09884184456141	0.0630608166777888	2.18702774919227	False	mid
2553	0.0095419104662103	0.690531602093412	0.0239665956897766	0.160816441197257	0.0095419104662103	0.166060526634647	False	mid
2554	0.0704009804053495	0.0012178303467791	0.0217644958820271	2.91441320808201	0.0704009804053495	2.60574986161707	False	mid
2555	0.064403707095555	0.0092209186161994	0.0247349527248465	2.03522581104253	0.064403707095555	2.26124598646189	False	mid
2556	0.0465911373981614	0.0505380684523834	0.0238271352675845	1.29638136068484	0.0465911373981614	1.36635378699947	False	mid
2557	0.0593060214518827	0.0066780334480056	0.0218640731774944	2.17535141004237	0.0593060214518827	1.98526254375184	False	mid
2558	0.0625558050280276	0.0069023390166506	0.0231557833583289	2.16100371362685	0.0625558050280276	2.15939636492249	False	mid
2559	0.0748400881649129	0.0025554190244236	0.0248085882743574	2.5925378763222	0.0748400881649129	2.87427759713508	False	mid
2560	0.0467112706698026	0.0430013787386395	0.0230821510948922	1.36651761956032	0.0467112706698026	1.37172737521689	False	mid
2561	0.0539268720080597	0.026293625147517	0.0242711870307679	1.5801495328352	0.0539268720080597	1.71117135548166	False	mid
2562	0.0420052555513371	0.0536522543009271	0.0217685139082968	1.27041202561071	0.0420052555513371	1.16812623777716	False	mid
2563	0.0345993896585465	0.119217917941878	0.0222066453679346	0.923658467091754	0.0345993896585465	0.876797736247523	False	mid
2564	0.0140476850710845	0.523098559931598	0.0219984418608591	0.281416475565417	0.0140476850710845	0.261598796498544	False	mid
2565	0.0705363650189816	0.0031546307093908	0.0238923748461617	2.50105147326953	0.0705363650189816	2.61377062722288	False	mid
2566	0.0502278136752894	0.0198891939882343	0.0215715214977064	1.70138281635042	0.0502278136752894	1.5330727558653	False	mid
2567	0.0436858915778801	0.0641432760695976	0.0235989089366308	1.19284886257699	0.0436858915778801	1.2392061701344	False	mid
2568	0.0295567591263823	0.228303749876639	0.0245337276007275	0.641486955188005	0.0295567591263823	0.699184014391157	False	mid
2569	0.070370865248317	0.0038123247835435	0.0243221151037186	2.41881010758977	0.070370865248317	2.60396716296754	False	mid
2570	0.0810685624872271	0.0002052609916745	0.0218369321251241	3.68769357722533	0.0810685624872271	3.27003912329657	False	mid
2571	0.0149255331476401	0.511833437116726	0.0227528391349494	0.290871345879585	0.0149255331476401	0.281893536343414	False	mid
2572	0.0417668233108628	0.0664894104543633	0.0227598487623744	1.17724751781642	0.0417668233108628	1.15818974156692	False	mid
2573	0.0149635289519054	0.512768485723821	0.0228613826646958	0.290078674005652	0.0149635289519054	0.282784260619524	False	mid
2574	0.0762985103709575	0.0011147804828823	0.0234056539961648	2.95281064334112	0.0762985103709575	2.96497344015799	False	mid
2575	0.0207598903878841	0.346657169792115	0.0220593384309151	0.460099813007541	0.0207598903878841	0.430544640564368	False	mid
2576	0.0980510244518314	1.17142874120847e-05	0.0223715797845961	4.93128412468648	0.0980510244518314	4.45773484653357	False	mid
2577	0.05865259469959	0.0115997490342699	0.0232371043918221	1.93555140682574	0.05865259469959	1.95102236399482	False	mid
2578	0.0917517916775408	0.0001426332684715	0.0241226295345661	3.84577916572897	0.0917517916775408	3.99906764356399	False	mid
2579	0.0922563228437324	7.35983474207334e-05	0.0232715285888345	4.13313193721296	0.0922563228437324	4.03502912512932	False	mid
2580	0.0315723353744205	0.201296276266343	0.0247070563109385	0.696164258951074	0.0315723353744205	0.768136929369913	False	mid
2581	0.0561299219621602	0.0210931387343024	0.024337510724525	1.67585879088342	0.0561299219621602	1.82127795809232	False	mid
2582	0.0231216529368403	0.30411971824794	0.0224997836446114	0.516955420537716	0.0231216529368403	0.497459120398691	False	mid
2583	0.0236572345345155	0.307202201202334	0.023168148818332	0.512575676770075	0.0236572345345155	0.513168725479275	False	mid
2584	0.0518024524007884	0.0219539091321195	0.0226096622292789	1.65848813768376	0.0518024524007884	1.60784308547402	False	mid
2585	0.070774149272697	0.0020093743385864	0.0229128330000095	2.69693914834974	0.070774149272697	2.62788383354595	False	mid
2586	0.0497094372946117	0.0329384243392676	0.0233067643929045	1.48229717982104	0.0497094372946117	1.50879836277367	False	mid
2587	0.0709613949212917	0.0031608555395358	0.0240412997145129	2.50019535225155	0.0709613949212917	2.63902058764258	False	mid
2588	0.0687666265180424	0.0054493219690757	0.0247433306173181	2.26365753137613	0.0687666265180424	2.50976838158153	False	mid
2589	0.0955940483393528	4.86001662565447e-05	0.0235322401906489	4.31336224505506	0.0955940483393528	4.27634371383558	False	mid
2590	0.0206664450463667	0.344383591482746	0.0218567794717113	0.46295754914133	0.0206664450463667	0.427976502300321	False	mid
2591	0.0669826535075354	0.0026806576633137	0.0223114407132701	2.57175864458733	0.0669826535075354	2.40678906790783	False	mid
2592	0.0664848294648906	0.0023870808171964	0.0218894539729423	2.6221328772361	0.0664848294648906	2.37838720664155	False	mid
2593	0.0308896493922853	0.165276691945056	0.0222621437896362	0.781788388251763	0.0308896493922853	0.744476633609653	False	mid
2594	0.0437698574295916	0.0435693720714301	0.0216874619726012	1.36081869913879	0.0437698574295916	1.24280507186229	False	mid
2595	0.0395200587530678	0.101173547423122	0.024109494060512	0.99493302217881	0.0395200587530678	1.06636759041384	False	mid
2596	-0.0050556628144324	0.822129694393992	0.0224889382414041	0.0850596652864524	0.0050556628144324	0.0854355881542202	False	mid
2597	0.0845366835960237	0.0006677678120107	0.0248455940047233	3.17537451879921	0.0845366835960237	3.49984175280142	False	mid
2598	0.0144318662510649	0.516016324763255	0.0222200205270058	0.287336558755632	0.0144318662510649	0.270413455253378	False	mid
2599	0.0585776052484679	0.0070727682645667	0.0217485848565275	2.15041057110865	0.0585776052484679	1.9471094718759	False	mid
2600	0.0399262340621468	0.0663674039049182	0.0217470954426948	1.17804517033174	0.0399262340621468	1.08272446562994	False	mid
2601	0.077910259546708	0.0013947936653228	0.0243795158993965	2.85549003370901	0.077910259546708	3.06661375706246	False	mid
2602	0.0620744633268079	0.0111219442785136	0.0244498938760552	1.95381928509033	0.0620744633268079	2.13320260423275	False	mid
2603	0.0991572964199237	2.90930088439157e-05	0.0237192758023829	4.53621136102398	0.0991572964199237	4.54043679636197	False	mid
2604	0.092893254733598	0.0001674211259575	0.0246813987481186	3.77618974163597	0.092893254733598	4.08062186705837	False	mid
2605	0.0388789125670316	0.109231055267403	0.0242741523957806	0.961653870662091	0.0388789125670316	1.04076725784146	False	mid
2606	0.0384953971123825	0.0964244884040335	0.0231559551203463	1.01581265667654	0.0384953971123825	1.02558220069929	False	mid
2607	0.014286961860422	0.553076295743006	0.0240863201152272	0.257214954527788	0.014286961860422	0.267076486971979	False	mid
2608	0.0383501732351911	0.0916416458055501	0.0227354477000411	1.03790711985529	0.0383501732351911	1.01985726081864	False	mid
2609	0.0587797227338873	0.0115099876000032	0.0232623139047471	1.93892514424624	0.0587797227338873	1.95766363333406	False	mid
2610	0.054168155209675	0.0155856109921119	0.0223976266207356	1.80727616770209	0.054168155209675	1.72308424665594	False	mid
2611	0.0033227615117062	0.878770432126617	0.0217845865420685	0.0561245641551251	0.0033227615117062	0.0582092104104221	False	mid
2612	0.08373201346757	0.0004086263524644	0.0236902596441276	3.38867362898886	0.08373201346757	3.44592890786592	False	mid
2613	0.0372329814293007	0.117057810164046	0.0237569872612314	0.931599604624425	0.0372329814293007	0.976277975275117	False	mid
2614	0.0532646645356923	0.0269038594969842	0.0240699655455226	1.57018541375184	0.0532646645356923	1.67866162980317	False	mid
2615	0.0469866317428236	0.046079138163506	0.0235561204229618	1.33649565229174	0.0469866317428236	1.38407895475276	False	mid
2616	0.0552280928851123	0.0155504838330819	0.0228281455866053	1.8082560939189	0.0552280928851123	1.77584319949914	False	mid
2617	0.0772404649529585	0.0010556053597394	0.0235829210032094	2.97649841335597	0.0772404649529585	3.02419595201709	False	mid
2618	0.0192162075345839	0.392495955001395	0.0224724760245939	0.406164814662998	0.0192162075345839	0.388897916087784	False	mid
2619	0.0449061534231424	0.0424670532325208	0.022133098793891	1.37194787343964	0.0449061534231424	1.29195325300768	False	mid
2620	0.0650800860720052	0.0081169105060658	0.0245847996933774	2.09060924237046	0.0650800860720052	2.29903535666574	False	mid
2621	0.069792944645716	0.001772634012293	0.0223273307851763	2.75138092195627	0.069792944645716	2.56985904558888	False	mid
2622	0.0340297377249981	0.15670723068042	0.0240283429925179	0.804910964143037	0.0340297377249981	0.855883338289534	False	mid
2623	0.067181652080394	0.0024194830958377	0.0221485263454611	2.61627740782278	0.067181652080394	2.41818329817293	False	mid
2624	0.0536569181986579	0.0221411645006909	0.0234520914900273	1.65479954141012	0.0536569181986579	1.69788567491033	False	mid
2625	0.0457798388151801	0.0355803410725404	0.0217823818917437	1.44878989309267	0.0457798388151801	1.33030476097291	False	mid
2626	0.0397712824950091	0.100090544284057	0.0241856749386195	0.999606949086387	0.0397712824950091	1.07647181234326	False	mid
2627	0.0535518273580838	0.0139055095417652	0.0217717339855331	1.85681309258749	0.0535518273580838	1.69272588912402	False	mid
2628	0.0336284605401832	0.143772482420042	0.0230034784454735	0.842324228533969	0.0336284605401832	0.841280069139231	False	mid
2629	0.0815606950792169	0.0007969342168776	0.0243184743312389	3.09857752606454	0.0815606950792169	3.30224124961714	False	mid
2630	0.0702021083254178	0.0029178724737896	0.0235873563905027	2.53493369295652	0.0702021083254178	2.5939872029349	False	mid
2631	0.0874876704857528	7.00030990134538e-05	0.0220024181470045	4.15488273349073	0.0874876704857528	3.70060422685805	False	mid
2632	0.036146197117771	0.129579623281586	0.0238468866468377	0.887463286984967	0.036146197117771	0.93467165425957	False	mid
2633	0.0479282719479003	0.033506339550215	0.0225442642714652	1.47487301471844	0.0479282719479003	1.42668080848062	False	mid
2634	0.0296406303384141	0.194785374842099	0.0228611194808779	0.710443654561195	0.0296406303384141	0.701998765379197	False	mid
2635	0.0085800367354201	0.705792305915346	0.0227277834046178	0.151323080343749	0.0085800367354201	0.147548795219136	False	mid
2636	0.0514381578517359	0.028282518368465	0.0234519209193216	1.54848192214415	0.0514381578517359	1.59040688898784	False	mid
2637	-0.0020672349878457	0.929380672376663	0.0233258844380348	0.0318063634554326	0.0020672349878457	0.0398570702595868	False	mid
2638	0.0352362633541397	0.147460301117303	0.0243250166792178	0.831324883592762	0.0352362633541397	0.900434805387589	False	mid
2639	0.0356042525479066	0.1523114539885	0.0248734747672572	0.817267436014213	0.0356042525479066	0.914214773584374	False	mid
2640	0.0401959250399068	0.0754663063755093	0.0226122161881838	1.12224690560672	0.0401959250399068	1.09364439116103	False	mid
2641	0.0090878434008855	0.690787727157277	0.0228460450326804	0.160655386905418	0.0090878434008855	0.157238785004816	False	mid
2642	0.0645047179123058	0.0072750473578256	0.0240331929312117	2.13816417523891	0.0645047179123058	2.26687216001664	False	mid
2643	0.0389156618168565	0.10281425995682	0.0238547274975809	0.987946646128052	0.0389156618168565	1.04222736888456	False	mid
2644	0.0554454225798213	0.016040364939606	0.0230255477430049	1.79478575516319	0.0554454225798213	1.78674659807429	False	mid
2645	0.037933251201907	0.103244453788379	0.0232815890698429	0.986133269006165	0.037933251201907	1.00349830232128	False	mid
2646	0.0393173156832166	0.071850211808548	0.0218421518468489	1.14357194726326	0.0393173156832166	1.05824326048377	False	mid
2647	0.0015621473168879	0.943631133355196	0.0220933205773528	0.0251977388109108	0.0015621473168879	0.0328009627837097	False	mid
2648	0.0521024167772662	0.0181393232834422	0.0220514891866574	1.74137891902614	0.0521024167772662	1.62226247259542	False	mid
2649	0.0350509868400109	0.108794818598314	0.0218572276896599	0.963391787613432	0.0350509868400109	0.893530713850523	False	mid
2650	0.0788489553257041	0.000992915637966	0.0239478579541514	3.00308764931149	0.0788489553257041	3.12648823463685	False	mid
2651	0.0507619602015381	0.0195786113452035	0.0217458661209043	1.70821811470359	0.0507619602015381	1.55826215600106	False	mid
2652	0.0619591126897233	0.004432506215639	0.0217735023724561	2.35335064672177	0.0619591126897233	2.1269461196035	False	mid
2653	0.0134824887663855	0.582436059319966	0.0245212003784888	0.234751745166695	0.0134824887663855	0.248821125259169	False	mid
2654	0.0609418105448849	0.0114094847859447	0.0240886186550441	1.9427339664208	0.0609418105448849	2.0721159290005	False	mid
2655	0.0283737273649152	0.235011485622171	0.0238926968607375	0.628910912109385	0.0283737273649152	0.659986826476905	False	mid
2656	0.0663629102264503	0.0035443635078804	0.0227574156043513	2.4504617435088	0.0663629102264503	2.37145381229163	False	mid
2657	0.0258317432084622	0.237171908817459	0.021852692091724	0.624936751092042	0.0258317432084622	0.57897279440613	False	mid
2658	0.0372596617869657	0.130507532066713	0.0246409465619469	0.88436442288038	0.0372596617869657	0.977309173850463	False	mid
2659	0.101504281598139	2.09950676379849e-05	0.0238606960589234	4.677882721895	0.101504281598139	4.71798946958299	False	mid
2660	0.0336826502706318	0.159534991358498	0.0239455133615068	0.797144046856131	0.0336826502706318	0.843245889137752	False	mid
2661	0.0761482446363412	0.0014461552526845	0.0239063181218163	2.83978508064812	0.0761482446363412	2.95557264993686	False	mid
2662	0.0252960618105408	0.298780687119262	0.0243453348211684	0.524647478304455	0.0252960618105408	0.562461772014794	False	mid
2663	0.090810069680856	7.19049184918748e-05	0.0228746895508427	4.143241401678	0.090810069680856	3.93230922398906	False	mid
2664	0.0390698568993379	0.104174916530792	0.0240438469497811	0.982236838845065	0.0390698568993379	1.0483634208797	False	mid
2665	0.0417842556285059	0.0570924995405363	0.0219616377407081	1.24342094292957	0.0417842556285059	1.15891497544264	False	mid
2666	0.0310107967790027	0.177171603206876	0.0229792159442307	0.751605884925422	0.0310107967790027	0.748652508408296	False	mid
2667	0.0432612894237593	0.0686501942839882	0.0237606050164951	1.16335822934719	0.0432612894237593	1.22107649733857	False	mid
2668	0.0904080852751299	0.0002905758489341	0.0249500732131638	3.53674048470594	0.0904080852751299	3.90395767670075	False	mid
2669	0.0561521224501323	0.0094331083559939	0.0216307033231509	2.0253451768896	0.0561521224501323	1.8224027465261	False	mid
2670	0.0102988315441008	0.65475994915871	0.0230316767926829	0.183917893694026	0.0102988315441008	0.181095559262777	False	mid
2671	-0.0160416281044607	0.473968294940312	0.0224033402829417	0.324250708522107	0.0160416281044607	0.308482554807589	False	mid
2672	0.031710356299277	0.198575846831429	0.0246654265900427	0.702073576715458	0.031710356299277	0.772958361800059	False	mid
2673	0.0186378720200814	0.452792594135879	0.0248250918082296	0.344100685071164	0.0186378720200814	0.373722521056837	False	mid
2674	0.0388534235473382	0.0767766862366559	0.02195477488043	1.11477063642533	0.0388534235473382	1.03975505337321	False	mid
2675	0.0789970878636027	0.0013245269263299	0.0246049944954147	2.87793920849724	0.0789970878636027	3.13598228577978	False	mid
2676	0.0726926207151461	0.0022137631925124	0.0237561715070968	2.65486883769649	0.0726926207151461	2.7429522708923	False	mid
2677	0.0527645971377848	0.0250580298374424	0.023550293850348	1.60105307796928	0.0527645971377848	1.65429233498924	False	mid
2678	0.0643999062447729	0.0042521880572662	0.0225267370190702	2.37138753661653	0.0643999062447729	2.26103440269295	False	mid
2679	0.021030548939451	0.350420299696354	0.0225220887484736	0.455410743283777	0.021030548939451	0.438017271558325	False	mid
2680	0.0804764585818976	0.0004030370438735	0.0227457537608476	3.39465503522234	0.0804764585818976	3.23147498529854	False	mid
2681	0.0179734102456407	0.435431415399533	0.023044868470487	0.361080240792221	0.0179734102456407	0.356575645530433	False	mid
2682	0.0075149153298697	0.73868831324337	0.0225273415496352	0.131538771879331	0.0075149153298697	0.127828422629687	False	mid
2683	0.0380967791647061	0.0892673481875133	0.0224194290444341	1.04930736636466	0.0380967791647061	1.00990115193099	False	mid
2684	0.0372065276503483	0.120576522056416	0.0239677452833139	0.918737247203879	0.0372065276503483	0.975255995741865	False	mid
2685	0.0664092544550955	0.0024894277868639	0.0219562049862822	2.60390046718783	0.0664092544550955	2.37408831407279	False	mid
2686	-0.010277535670118	0.645552255116829	0.0223449074668351	0.190068597409393	0.010277535670118	0.180666928560282	False	mid
2687	0.008230205645466	0.723487718027174	0.0232622184454909	0.140568837092698	0.008230205645466	0.140981446478093	False	mid
2688	0.0918647703578484	0.0001171340377652	0.0238482930431791	3.93131688575086	0.0918647703578484	4.00710859903034	False	mid
2689	0.0689000623782994	0.0017089690486016	0.0219662132448057	2.76726580278144	0.0689000623782994	2.51754612446223	False	mid
2690	0.0462978920253366	0.0377008239856506	0.0222790314073058	1.42364915779127	0.0462978920253366	1.3532754189713	False	mid
2691	0.0566910758869048	0.0093280514340973	0.0218060116403026	2.03020906791492	0.0566910758869048	1.84980174495852	False	mid
2692	0.0914175796240606	0.0001042733603125	0.0235586409159267	3.98182663066288	0.0914175796240606	3.97532100563127	False	mid
2693	0.0461299969134271	0.046816324542892	0.023204712911469	1.32960268490247	0.0461299969134271	1.34581215891586	False	mid
2694	0.0498110233396022	0.0349340558121484	0.0236169478522516	1.45675099024033	0.0498110233396022	1.5135420979871	False	mid
2695	0.0378475274912593	0.102645985740605	0.0231886271068405	0.988658030266049	0.0378475274912593	1.00014883829173	False	mid
2696	0.0365813159581981	0.110116429900405	0.0228966651768093	0.958147877370313	0.0365813159581981	0.951236359274537	False	mid
2697	0.0449954047902541	0.0434081203076691	0.0222775818777831	1.36242901991301	0.0449954047902541	1.29584867836213	False	mid
2698	0.0372664647475295	0.116893144008931	0.0237676581617796	0.932210960235986	0.0372664647475295	0.977572183802369	False	mid
2699	0.0471525777492988	0.0329198949550854	0.0221056145233734	1.48254155925866	0.0471525777492988	1.39154588181652	False	mid
2700	0.0551811847467064	0.0196900825908292	0.0236605541688369	1.7057524621927	0.0551811847467064	1.77349364712694	False	mid
2701	0.0276317381433974	0.252957939565355	0.024170640806073	0.596951684884356	0.0276317381433974	0.635885744976008	False	mid
2702	0.0803652830919425	0.0008344523928038	0.0240534941325144	3.07859843565624	0.0803652830919425	3.22425594424496	False	mid
2703	0.0412698665967989	0.0830172389892834	0.0238080536509631	1.08083171460552	0.0412698665967989	1.13759766006164	False	mid
2704	0.111662993063252	2.4470609270684e-06	0.0236951067494245	5.61135521742377	0.111662993063252	5.51875724718071	False	mid
2705	0.0877410699383083	0.0001817344555474	0.0234404952441231	3.740562725771	0.0877410699383083	3.71806557275205	False	mid
2706	0.0526248101414407	0.0169425376716058	0.0220376297867521	1.77102154003633	0.0526248101414407	1.64750805183846	False	mid
2707	0.0204187059212304	0.375542789887914	0.0230423362244564	0.425340571699888	0.0204187059212304	0.421197276724567	False	mid
2708	0.0611651978702895	0.0087259707466788	0.0233222834119287	2.05918624729434	0.0611651978702895	2.08410249594481	False	mid
2709	0.0224463726745557	0.334665613482512	0.0232663040919978	0.475388908622176	0.0224463726745557	0.477933432750848	False	mid
2710	0.0384268623065632	0.120990427375009	0.0247814548667409	0.917248989209738	0.0384268623065632	1.02287873775008	False	mid
2711	0.0354595811288813	0.115219844212628	0.0225117530910878	0.938472716313466	0.0354595811288813	0.90878663307893	False	mid
2712	0.0712087992002969	0.0014269101524263	0.0223284458353167	2.84560337203877	0.0712087992002969	2.65376665226134	False	mid
2713	0.0481880056779645	0.0288556693187795	0.0220494386998794	1.53976884760445	0.0481880056779645	1.43853058765864	False	mid
2714	0.049120435373852	0.0451741721903232	0.0245230770699155	1.34510979707292	0.049120435373852	1.48142193465221	False	mid
2715	0.0996652380657028	5.50457644522373e-05	0.0247118172111544	4.25927609260121	0.0996652380657028	4.57862200151594	False	mid
2716	0.0310417861666599	0.166276436265494	0.0224246953595398	0.779169292121178	0.0310417861666599	0.749722274968984	False	mid
2717	0.0136825585214746	0.546122508616562	0.0226689829607556	0.262709923507456	0.0136825585214746	0.253318286329336	False	mid
2718	0.0558938096182763	0.0238369622792643	0.0247345439679886	1.62274909076953	0.0558938096182763	1.80933407251752	False	mid
2719	0.034416097714251	0.156465104962185	0.0242869563491005	0.805582504201593	0.034416097714251	0.870044800448486	False	mid
2720	0.0733808428618416	0.0014133760922867	0.0229896671125583	2.84974225919064	0.0733808428618416	2.78475042998703	False	mid
2721	0.0609180905334241	0.0049439364230012	0.0216739131792355	2.3059271227326	0.0609180905334241	2.0708449252367	False	mid
2722	0.059855569005858	0.0068720481796972	0.0221442727011531	2.16291380434222	0.059855569005858	2.01426026054832	False	mid
2723	0.048297798975506	0.0345461991622036	0.0228505540579603	1.46159972755704	0.048297798975506	1.44355249903203	False	mid
2724	0.0552666158963756	0.0109948918756152	0.0217340283848183	1.95880903715854	0.0552666158963756	1.77777376951027	False	mid
2725	0.0579500916355852	0.0098936867889357	0.0224654292588104	2.00464184250529	0.0579500916355852	1.91450069240575	False	mid
2726	0.0628463600994509	0.0065860036696363	0.0231300825148543	2.18137803164076	0.0628463600994509	2.1752752074384	False	mid
2727	0.0508200469618551	0.022586736615905	0.0222860398722628	1.64614651242116	0.0508200469618551	1.56101221169677	False	mid
2728	0.0416788771793519	0.0862659121070267	0.0242964212738923	1.06416078143847	0.0416788771793519	1.15453393078181	False	mid
2729	0.0263943601625954	0.228682817025827	0.0219266186051947	0.640766466574799	0.0263943601625954	0.596524890490114	False	mid
2730	0.0044818464479236	0.840798700536146	0.0223119575718448	0.0753079681863048	0.0044818464479236	0.0761771448780159	False	mid
2731	0.0222937346067089	0.364658346277696	0.0245925362306352	0.438113841881962	0.0222937346067089	0.473563488618402	False	mid
2732	0.0267817056562295	0.257414646730273	0.0236478262616448	0.589366745647779	0.0267817056562295	0.608734357607821	False	mid
2733	0.0666071817533466	0.0051826616391933	0.0238269501350674	2.28544714405031	0.0666071817533466	2.38535406995051	False	mid
2734	0.0358542292767421	0.124058848879891	0.0233128771340823	0.906372252894014	0.0358542292767421	0.923626603331051	False	mid
2735	0.0773616103057015	0.0013913607383914	0.024202449043176	2.85656025578686	0.0773616103057015	3.03184918955381	False	mid
2736	0.0687910302698291	0.0036071653122597	0.0236345226779895	2.44283395400626	0.0687910302698291	2.51119005334047	False	mid
2737	0.0776357919538651	0.0003945973883997	0.0219082959192175	3.40384579340553	0.0776357919538651	3.04920108762266	False	mid
2738	0.0552499691842239	0.0218527633207856	0.0240959269670206	1.66049363791147	0.0552499691842239	1.77693941184721	False	mid
2739	0.0736366151987416	0.0015381437210554	0.0232483642609607	2.81300308303579	0.0736366151987416	2.80035399690669	False	mid
2740	0.0043172892571957	0.845434975404302	0.0221460418592874	0.0729197894962462	0.0043172892571957	0.0735663791660024	False	mid
2741	0.0227948848316412	0.300251811218199	0.0220050458157211	0.522514364109247	0.0227948848316412	0.487971392084981	False	mid
2742	0.0808242728688945	0.0009601900386613	0.0244778225066642	3.01764280386243	0.0808242728688945	3.25410459115996	False	mid
2743	0.0446807850751914	0.0582805145957621	0.0235959071630583	1.23447662222268	0.0446807850751914	1.28213961570415	False	mid
2744	0.0777959144969038	0.0003703140947927	0.0218504333948741	3.43142975763941	0.0777959144969038	3.05935433583501	False	mid
2745	0.06192547874177	0.0074479927903882	0.0231400214098628	2.12796075242093	0.06192547874177	2.12512336094614	False	mid
2746	0.0536842527693535	0.0229510212465069	0.0236052663551393	1.63919798499143	0.0536842527693535	1.69922887979817	False	mid
2747	0.0065712286236315	0.780605699461941	0.0235925521575673	0.10756828211468	0.0065712286236315	0.111041945931938	False	mid
2748	0.0364971130928776	0.116326093313633	0.0232409029651655	0.934322856973534	0.0364971130928776	0.948021074258526	False	mid
2749	0.0279404160880376	0.220591895218776	0.0228093269523187	0.65641044804462	0.0279404160880376	0.645866812649432	False	mid
2750	0.0235746568536197	0.34729646301708	0.0250835265921823	0.459299639666453	0.0235746568536197	0.510733703845929	False	mid
2751	0.0601842687958754	0.0090996846634115	0.0230742583578736	2.04097365727376	0.0601842687958754	2.03169217244276	False	mid
2752	0.0307148428098908	0.215647555636444	0.0248063483233687	0.666255460215087	0.0307148428098908	0.738468522627481	False	mid
2753	0.025281769159067	0.283573478901059	0.0235765626191228	0.547334388811658	0.025281769159067	0.562023922756575	False	mid
2754	0.0534414194599301	0.0236961297128085	0.0236255227421234	1.6253225814848	0.0534414194599301	1.68731242725031	False	mid
2755	0.0809295226694179	0.0001689742654638	0.0215158766968813	3.77217943277136	0.0809295226694179	3.2609657358559	False	mid
2756	0.0934320461242012	9.16791216262902e-05	0.0238857681736985	4.03772955631345	0.0934320461242012	4.11935828461487	False	mid
2757	-0.0024352963081602	0.921386071497599	0.0246767451419794	0.0355583572205816	0.0024352963081602	0.0451171205723872	False	mid
2758	0.0467779898498877	0.0569727611114735	0.024574470649741	1.24433273251069	0.0467779898498877	1.37471570282655	False	mid
2759	-0.0091626979981207	0.700138575939919	0.0237909715388037	0.154815993114661	0.0091626979981207	0.15868286947869	False	mid
2760	0.0629729518669507	0.0090273514842025	0.0241181737992877	2.04443964774986	0.0629729518669507	2.18220929148991	False	mid
2761	0.0667119773957509	0.0035867231538701	0.0229062501015408	2.44530214364368	0.0667119773957509	2.39132827925414	False	mid
2762	0.0640371598408541	0.0036027271692301	0.0219983287624209	2.4433686253002	0.0640371598408541	2.24088088990816	False	mid
2763	0.0780191197791217	0.0004709170530663	0.0223117292946847	3.32705558239963	0.0780191197791217	3.0735318423515	False	mid
2764	0.01703951008896	0.464225305534626	0.0232809756265308	0.333271189268936	0.01703951008896	0.33299835562816	False	mid
2765	0.0575357436755078	0.0139744103782418	0.0234083012781188	1.8546665072253	0.0575357436755078	1.89310087178539	False	mid
2766	-0.0035931167662994	0.88328357873283	0.0244749403059744	0.0538998435266515	0.0035931167662994	0.0623123087310243	False	mid
2767	0.0528977998638622	0.0254924940816165	0.0236800312726969	1.59358767285182	0.0528977998638622	1.66076837869292	False	mid
2768	0.0108736987923071	0.656287311993629	0.0244328133507884	0.182905991879628	0.0108736987923071	0.192788967597102	False	mid
2769	0.0495816276109001	0.033167140208518	0.0232771673007167	1.4792919733163	0.0495816276109001	1.50283929297813	False	mid
2770	0.0669128689732741	0.0063068581702944	0.0244977722864143	2.20018693538548	0.0669128689732741	2.40279889336632	False	mid
2771	0.0519703933560466	0.0276470288868441	0.0235986760905196	1.55835153370394	0.0519703933560466	1.61590914376645	False	mid
2772	0.0359910622692495	0.122791729257844	0.0233229477816957	0.910830884486757	0.0359910622692495	0.928795949351	False	mid
2773	0.0634076849681718	0.0079032486196036	0.0238717985254086	2.10219435585356	0.0634076849681718	2.20609498857961	False	mid
2774	0.0512923508130203	0.0353785634615686	0.0243785092005588	1.45125980549582	0.0512923508130203	1.58345138757399	False	mid
2775	0.0179417221734028	0.418720396570143	0.0221874390547256	0.378075883383638	0.0179417221734028	0.355765629888693	False	mid
2776	0.0305541543483467	0.16965532729398	0.0222485138334346	0.770432498659276	0.0305541543483467	0.732963754243114	False	mid
2777	0.025141655447851	0.255219262702959	0.0220974359999868	0.593086550288285	0.025141655447851	0.557738996049446	False	mid
2778	0.0261882809889672	0.245536339510381	0.022551616157023	0.609884222967081	0.0261882809889672	0.590070741583796	False	mid
2779	0.0357693957871105	0.107632267393879	0.0222318302703807	0.968057510729896	0.0357693957871105	0.92042792695088	False	mid
2780	0.034303133690513	0.135507421916722	0.0229801060752122	0.868036917267778	0.034303133690513	0.86589402031787	False	mid
2781	0.0570430300062445	0.0097788711379923	0.0220793036004742	2.00971127679083	0.0570430300062445	1.8677903973989	False	mid
2782	0.0492469176371336	0.0343598619880454	0.0232755372423916	1.46394858925147	0.0492469176371336	1.4872823225922	False	mid
2783	0.0363090986397654	0.11890906864371	0.0232844814759825	0.924785022490359	0.0363090986397654	0.940858602859996	False	mid
2784	0.0346906878369174	0.112107586704758	0.0218346452869341	0.950364996213925	0.0346906878369174	0.880169700712445	False	mid
2785	0.0561849331130231	0.0175630749289106	0.0236597725015245	1.75539944584741	0.0561849331130231	1.8240656546154	False	mid
2786	0.038414444251579	0.0982015456673751	0.0232302938568436	1.00788167647447	0.038414444251579	1.02238921696804	False	mid
2787	0.0438696171017099	0.0514827128355495	0.0225268814141736	1.28833857640503	0.0438696171017099	1.24708680745069	False	mid
2788	0.0350702820678094	0.131800847454808	0.0232709963091219	0.880081797300706	0.0350702820678094	0.894248666095895	False	mid
2789	0.0788515502058699	0.0008654823797977	0.0236723471881069	3.06274176942293	0.0788515502058699	3.12665443816344	False	mid
2790	0.0432134590471479	0.054662154181709	0.0224888315292657	1.26231325718792	0.0432134590471479	1.21904150270014	False	mid
2791	-0.0212261605517903	0.373338664538142	0.0238432704863984	0.427897030362966	0.0212261605517903	0.443449541658952	False	mid
2792	0.0602830966409734	0.0085636310648015	0.0229300464293726	2.06734205108945	0.0602830966409734	2.03694610310208	False	mid
2793	0.0562128120244517	0.0155192857619319	0.0232281600504796	1.80912826998437	0.0562128120244517	1.82547913198654	False	mid
2794	0.0435183139015013	0.0730650377010031	0.0242790257870852	1.13629038727985	0.0435183139015013	1.23203708603311	False	mid
2795	0.0491845666961628	0.0427224619025683	0.0242717365296669	1.36934372882844	0.0491845666961628	1.48439211419812	False	mid
2796	0.0673914571769822	0.00371070441929	0.0232243234269352	2.43054363853288	0.0673914571769822	2.43022159395755	False	mid
2797	0.0798711645370708	0.0003823486868716	0.0224863986535581	3.41754039700218	0.0798711645370708	3.19225486541178	False	mid
2798	0.0679458951397489	0.0038215559371586	0.0234901457611593	2.41775977914546	0.0679458951397489	2.46215927027998	False	mid
2799	0.0094589284756538	0.676439413713761	0.0226655207863706	0.169771095545452	0.0094589284756538	0.164437255134854	False	mid
2800	0.0452590615651188	0.0494811447133167	0.0230393753580461	1.3055602618132	0.0452590615651188	1.30738587840858	False	mid
2801	0.0217983206597555	0.327044467376296	0.0222412692621893	0.485393193446155	0.0217983206597555	0.459490925054278	False	mid
2802	0.0570299657924159	0.0111250934557649	0.0224638432817735	1.95369633206366	0.0570299657924159	1.8671213180525	False	mid
2803	0.0314428478036592	0.171262060370384	0.0229818532186799	0.76633883549755	0.0314428478036592	0.763625187421097	False	mid
2804	0.0131100553637514	0.576259347391175	0.0234586958415735	0.239382016938551	0.0131100553637514	0.240525293021214	False	mid
2805	0.0473801421296547	0.0483432727286752	0.0239979839131882	1.31566395219289	0.0473801421296547	1.40181382050883	False	mid
2806	0.1285844809163	1.56135822043299e-07	0.0245148220981605	6.80649744587447	0.1285844809163	6.96390157736014	False	mid
2807	0.082254693066986	0.0007170824857609	0.0243143921399838	3.14443088470826	0.082254693066986	3.34788181547446	False	mid
2808	0.0458511629262075	0.0384272383067421	0.0221474510055494	1.41536082634076	0.0458511629262075	1.33345714060771	False	mid
2809	0.05493689505642	0.0185143002821297	0.0233260980473845	1.73249269675806	0.05493689505642	1.76127952230347	False	mid
2810	0.0262499914894575	0.236889718543552	0.0221931553560405	0.62545378806026	0.0262499914894575	0.592000403657926	False	mid
2811	0.0548856344607498	0.0182261625212014	0.0232468609723748	1.73930476147686	0.0548856344607498	1.7587212443363	False	mid
2812	0.0570119578731516	0.0197034113418389	0.0244482083842442	1.705458575936	0.0570119578731516	1.86619921993061	False	mid
2813	0.0198744534198607	0.407965824918901	0.024018086389601	0.389376216005164	0.0198744534198607	0.406453891210784	False	mid
2814	0.0334014549181798	0.145776314535527	0.0229624273580408	0.836313033645889	0.0334014549181798	0.833066304261635	False	mid
2815	0.0507814292408734	0.035667318446829	0.0241735763074182	1.44772954071833	0.0507814292408734	1.55918366128811	False	mid
2816	0.0734044552254321	0.0012026240335258	0.0226678902400894	2.91987012135917	0.0734044552254321	2.78618933944076	False	mid
2817	0.0058359567010361	0.789557914137048	0.0218669562084287	0.102616008951851	0.0058359567010361	0.0984105037614428	False	mid
2818	0.0592616281955	0.0086197409674654	0.02256057257585	2.06450578499787	0.0592616281955	1.98292807263876	False	mid
2819	0.0230850430444532	0.303441051106892	0.0224326522277757	0.517925665925052	0.0230850430444532	0.496392491875308	False	mid
2820	0.0231006561592192	0.307541193233931	0.0226389364351255	0.512096704942198	0.0231006561592192	0.496847266812968	False	mid
2821	0.0619068674370335	0.0123870456914827	0.0247536178402014	1.90703226044211	0.0619068674370335	2.12411503224052	False	mid
2822	0.0389201092761313	0.0892594789760575	0.0229033842577879	1.0493456525446	0.0389201092761313	1.04240413395553	False	mid
2823	0.0469959827165257	0.0409793067899005	0.0229950964422913	1.38743539244208	0.0469959827165257	1.38449924732728	False	mid
2824	0.0502373230352476	0.0225714101088184	0.0220279997775104	1.64644130829712	0.0502373230352476	1.5335196348526	False	mid
2825	0.0424840590657521	0.0750052545808082	0.0238616549751254	1.1249083105348	0.0424840590657521	1.18819099212247	False	mid
2826	0.0529567533084813	0.0175210092679423	0.0222920603701955	1.75644088065233	0.0529567533084813	1.66363809800746	False	mid
2827	0.0250364559825504	0.276582518767835	0.0230108453981836	0.558175272681463	0.0250364559825504	0.554530635007994	False	mid
2828	0.0284521852434868	0.207227753413894	0.0225591648671418	0.683552081227238	0.0284521852434868	0.662557071826173	False	mid
2829	0.0666512873389634	0.0054428168968296	0.0239788505429008	2.26417627564693	0.0666512873389634	2.38786765791399	False	mid
2830	0.0710304564371403	0.0039158956774074	0.0246218160507635	2.40716888666711	0.0710304564371403	2.64313328803111	False	mid
2831	0.0591500878457717	0.010181387266131	0.0230191162439562	1.99219304312125	0.0591500878457717	1.97706787969469	False	mid
2832	0.0252252812381176	0.246280582720197	0.0217566057456556	0.608569827502732	0.0252252812381176	0.560294806365758	False	mid
2833	0.0173529958471851	0.423943918653379	0.0217021581955346	0.372691590176741	0.0173529958471851	0.340844445320494	False	mid
2834	0.0546384378494289	0.0151421139510477	0.0224945614506534	1.81981348988305	0.0546384378494289	1.74640711636414	False	mid
2835	0.0519206609560342	0.0163819224373735	0.0216309617434211	1.78563513462977	0.0519206609560342	1.61351870479973	False	mid
2836	0.0630087019729753	0.0044657565184518	0.0221608881268609	2.35010495918115	0.0630087019729753	2.18416924915105	False	mid
2837	0.0590299106031417	0.0086889263464778	0.022495666994715	2.06103388415055	0.0590299106031417	1.97076238160875	False	mid
2838	0.0750171633667965	0.000767207328404	0.0222975870843014	3.11508725741422	0.0750171633667965	2.88522461653685	False	mid
2839	0.0504747319401287	0.0271371981717406	0.0228440141870385	1.56643499386738	0.0504747319401287	1.5446947333484	False	mid
2840	0.0652562739011343	0.0038888408467045	0.0226031717760631	2.41017983026791	0.0652562739011343	2.30892369360835	False	mid
2841	0.0299115409951504	0.19752499956104	0.0232118018876782	0.704377930496676	0.0299115409951504	0.711123016511163	False	mid
2842	0.0793071752057843	0.0013765611740695	0.024787201921888	2.8612044838925	0.0793071752057843	3.15589632136954	False	mid
2843	0.0846106436978976	0.0005899283103818	0.024623294528323	3.22920076174305	0.0846106436978976	3.50481500745898	False	mid
2844	0.070822377437143	0.0022497278292051	0.0231815602392034	2.64787001941044	0.070822377437143	2.63075033502315	False	mid
2845	0.0324450955404338	0.163873857307755	0.0233055742261765	0.785490323626295	0.0324450955404338	0.798839196819524	False	mid
2846	0.0442054270500635	0.0639469795062468	0.0238619431721261	1.19417996431668	0.0442054270500635	1.2615468939932	False	mid
2847	0.0524257481061448	0.0218067208642186	0.0228562340929114	1.66140963555122	0.0524257481061448	1.63786797358513	False	mid
2848	0.065759183064079	0.0023990710660255	0.0216613146921903	2.61995688703608	0.065759183064079	2.33725035027873	False	mid
2849	0.0174563013340095	0.455950595719303	0.0234145787023055	0.341082212530465	0.0174563013340095	0.343445134198352	False	mid
2850	0.027913386896923	0.203593498695167	0.0219551881997269	0.691236094340655	0.027913386896923	0.644990245904719	False	mid
2851	0.0760814201977445	0.0012924180836478	0.0236449677047873	2.88859697391844	0.0760814201977445	2.95139617409759	False	mid
2852	0.0258677242839535	0.247536838726361	0.0223700950523068	0.606360159699965	0.0258677242839535	0.58008884273646	False	mid
2853	0.0644284482347722	0.0033104241542248	0.0219342937657431	2.48011635787448	0.0644284482347722	2.26262347378	False	mid
2854	0.0372161511641139	0.0884493967280068	0.0218451503098665	1.05330512486382	0.0372161511641139	0.975627724352715	False	mid
2855	0.02792780402962	0.238739539062454	0.0237049325014358	0.622075648967186	0.02792780402962	0.645457737270851	False	mid
2856	0.0359109770725046	0.102193465049724	0.0219731535761843	0.990576875077882	0.0359109770725046	0.925768950640264	False	mid
2857	-0.0069783245978319	0.756375702416064	0.0224930479284516	0.121262430747297	0.0069783245978319	0.118204315505902	False	mid
2858	0.052676882800637	0.0192849026859448	0.0225117050248479	1.71478254829723	0.052676882800637	1.6500338728868	False	mid
2859	0.0769159481389681	0.0006000619141843	0.0224141078766245	3.22180393694739	0.0769159481389681	3.00373598445175	False	mid
2860	0.0433184362810628	0.0508228880618483	0.0221807745290691	1.29394065936267	0.0433184362810628	1.22350980199275	False	mid
2861	0.0616630135007077	0.0061993237730922	0.0225290211979198	2.20765568108747	0.0616630135007077	2.11092270996259	False	mid
2862	0.0602732678745772	0.0066775113055053	0.0222204510963417	2.17538536801428	0.0602732678745772	2.03642331688816	False	mid
2863	0.0435583845651256	0.0676979711662907	0.0238413242597573	1.16942434644761	0.0435583845651256	1.23374969339816	False	mid
2864	0.0547524240411236	0.0131146994580438	0.022071900248097	1.88224165743419	0.0547524240411236	1.75208066080862	False	mid
2865	0.0421328852345714	0.0532983381296663	0.0218023164204945	1.27328633229365	0.0421328852345714	1.1734602162188	False	mid
2866	0.0269826286295534	0.272158479930049	0.0245719849122791	0.565178129362883	0.0269826286295534	0.615107840886572	False	mid
2867	0.0101357883696111	0.679744837493172	0.0245530759982397	0.167654082095361	0.0101357883696111	0.177822211913879	False	mid
2868	0.0695753063572606	0.0020197645661215	0.0225358948498623	2.69469925114412	0.0695753063572606	2.55706487959027	False	mid
2869	0.0425384346519066	0.0643523889332511	0.0229970974308592	1.19143532628452	0.0425384346519066	1.19047901574072	False	mid
2870	0.0795495869174941	0.0008716541334159	0.0238961015622707	3.05965580606025	0.0795495869174941	3.17150188732847	False	mid
2871	0.0462773127875702	0.0623798406328628	0.0248323975651035	1.20495573910688	0.0462773127875702	1.35235966689563	False	mid
2872	0.0037809046755078	0.861911963742487	0.0217367289110504	0.0645370910353619	0.0037809046755078	0.0651938052186408	False	mid
2873	0.027598167547579	0.230470645122441	0.0230148254441268	0.637384382522489	0.027598167547579	0.634804139826456	False	mid
2874	0.0126088048280664	0.583654661952187	0.0230064909169403	0.233844041191679	0.0126088048280664	0.229515784391724	False	mid
2875	0.0484096484935313	0.0421553376904883	0.0238238406752812	1.37514742737948	0.0484096484935313	1.44867629891281	False	mid
2876	0.0456079120930366	0.052180908680658	0.0234893971839988	1.28248836234658	0.0456079120930366	1.32271929305894	False	mid
2877	0.0475796304420633	0.0524300888698117	0.0245308244110496	1.28041940614979	0.0475796304420633	1.41084196007623	False	mid
2878	0.0493314889652162	0.0356256231586669	0.0234780507370699	1.44823753029562	0.0493314889652162	1.49120644733272	False	mid
2879	0.0532173669600946	0.0236947058689032	0.0235262333221662	1.62534867798822	0.0532173669600946	1.67635006738601	False	mid
2880	0.0336507884448538	0.175528772504176	0.0248409281370423	0.755651684237511	0.0336507884448538	0.842089813397938	False	mid
2881	0.0562266791749694	0.0200460286178718	0.0241784718185928	1.69797165397548	0.0562266791749694	1.82618238266286	False	mid
2882	0.0579315088740453	0.0175358951389431	0.0243893935181772	1.7560720601799	0.0579315088740453	1.91353870186418	False	mid
2883	-0.0022221477564505	0.919474821904668	0.0219807262461993	0.0364601586038039	0.0022221477564505	0.0420588274579317	False	mid
2884	0.0506439665111793	0.027354896089798	0.0229530468858223	1.56296493059271	0.0506439665111793	1.55268238242835	False	mid
2885	0.0202119446386155	0.398604352771993	0.0239444988261052	0.399457963100318	0.0202119446386155	0.415572018062975	False	mid
2886	0.0529891154064776	0.0292192184060836	0.0243011792824112	1.53433140532386	0.0529891154064776	1.66521433011561	False	mid
2887	0.0764679049554452	0.0019063215465225	0.0246316954950007	2.71980384341309	0.0764679049554452	2.97558637815392	False	mid
2888	0.0206505491073145	0.370367248959085	0.023053002498111	0.431367424325992	0.0206505491073145	0.427540240697731	False	mid
2889	0.034956776455306	0.110734458075222	0.0219178397279824	0.955717215405778	0.034956776455306	0.890028797850818	False	mid
2890	0.062845145574348	0.0075764067617406	0.0235341043704971	2.12053671699881	0.062845145574348	2.17520872817968	False	mid
2891	0.0513486855253302	0.0275855117458467	0.0233071405419162	1.55931895492408	0.0513486855253302	1.5861371724195	False	mid
2892	0.0231464049640791	0.310311496669331	0.0228140355990656	0.508202134027312	0.0231464049640791	0.49818079313451	False	mid
2893	0.0690816564890381	0.0026920695031127	0.023020521005657	2.5699137318074	0.0690816564890381	2.52814769674626	False	mid
2894	0.0576086217756404	0.0127830903746126	0.0231382621809361	1.89336414066943	0.0576086217756404	1.89685719907469	False	mid
2895	0.0751412760556166	0.0012270571384326	0.0232454535092965	2.9111352136966	0.0751412760556166	2.89290812806668	False	mid
2896	0.0128748800060678	0.592728075927147	0.0240702853321702	0.227144500917807	0.0128748800060678	0.235337622872131	False	mid
2897	0.0242931870567643	0.306322552840818	0.0237477279837597	0.51382102730786	0.0242931870567643	0.532078415492559	False	mid
2898	0.0613943084925497	0.0097373243369863	0.0237500288648581	2.01156036399621	0.0613943084925497	2.09642745124193	False	mid
2899	0.0257467407483834	0.290025103803569	0.0243337631149211	0.537564409095845	0.0257467407483834	0.576339727496765	False	mid
2900	0.0214401967321918	0.335493421839623	0.0222614711110388	0.474315990805751	0.0214401967321918	0.449423844867958	False	mid
2901	0.0386094230459276	0.108856605059894	0.0240804165833048	0.963145214266102	0.0386094230459276	1.03008694131767	False	mid
2902	0.0471430886669328	0.030659655587884	0.0218107395817045	1.51343272805704	0.0471430886669328	1.39111843852413	False	mid
2903	0.0633967068981183	0.0052134993316222	0.0226940602131783	2.28287067780022	0.0633967068981183	2.20549042350134	False	mid
2904	0.0593759258369212	0.0057846065368767	0.0215149855192276	2.23772617598183	0.0593759258369212	1.98894097503249	False	mid
2905	0.0755437121827416	0.0006555093848456	0.0221695647961331	3.18342108618975	0.0755437121827416	2.91788257942118	False	mid
2906	0.0162907110041052	0.46589677182532	0.0223413989036693	0.331710298745399	0.0162907110041052	0.314536384409731	False	mid
2907	0.0738922617292254	0.0016764067351593	0.0235155321363159	2.77562060300602	0.0738922617292254	2.81598752420769	False	mid
2908	0.0227865662216026	0.354227211668656	0.024596339163758	0.450718079442936	0.0227865662216026	0.487730821139808	False	mid
2909	0.0572650300045763	0.0108186234056776	0.0224700622856144	1.96582799665573	0.0572650300045763	1.87917603769411	False	mid
2910	0.0553421337680434	0.0218783674111009	0.0241408013392013	1.65998508868246	0.0553421337680434	1.78156098229011	False	mid
2911	0.088784259452741	9.70723874904105e-05	0.0227780709429487	4.01290428879393	0.088784259452741	3.79031772538047	False	mid
2912	0.0471047584823005	0.0339431864372638	0.0222114102011912	1.46924739044605	0.0471047584823005	1.38939240661687	False	mid
2913	0.0551392532384015	0.0110877049094639	0.0217090301777917	1.95515834098415	0.0551392532384015	1.77139451515084	False	mid
2914	0.0195820190446468	0.407412510880623	0.0236367745598311	0.389965638755117	0.0195820190446468	0.398617164852266	False	mid
2915	0.0703584081863799	0.0014909336821165	0.0221500654585619	2.82654167387187	0.0703584081863799	2.6032299085676	False	mid
2916	0.0342913765175927	0.134389373478759	0.0229065026995003	0.871635070731552	0.0342913765175927	0.8654624980866	False	mid
2917	0.0479897614515193	0.0288681103387259	0.0219604342455725	1.53958164342525	0.0479897614515193	1.42948227414701	False	mid
2918	0.0481291839436126	0.0516751909870396	0.024734529513187	1.28671790958284	0.0481291839436126	1.43584323648187	False	mid
2919	0.0603481359159625	0.0096336216260875	0.0233120505438683	2.01621041520752	0.0603481359159625	2.04040697748584	False	mid
2920	0.0499796033326975	0.0267859374975101	0.0225679939983998	1.57209314888529	0.0499796033326975	1.5214285518816	False	mid
2921	0.0408329524441787	0.0890566003052561	0.0240138002522408	1.05033388788039	0.0408329524441787	1.11962571447186	False	mid
2922	0.0090139543100274	0.711173842542092	0.024343613690335	0.148024225390687	0.0090139543100274	0.155817282848247	False	mid
2923	0.0525721218034791	0.0201126160021515	0.0226190556756509	1.69653143803529	0.0525721218034791	1.64495408525366	False	mid
2924	0.0941304793730686	4.89097269198822e-05	0.0231804124152646	4.31060476198999	0.0941304793730686	4.16980174774311	False	mid
2925	0.0329964050869635	0.179790120367228	0.0245984548944225	0.745234176829053	0.0329964050869635	0.818495564895776	False	mid
2926	0.035972182550442	0.139963998739489	0.0243726340808035	0.853983658317691	0.035972182550442	0.928081967000104	False	mid
2927	0.0332371527758132	0.17661315324387	0.0245972122522738	0.752976955523387	0.0332371527758132	0.827142739337824	False	mid
2928	0.0350925374738958	0.127586334367651	0.0230312942549339	0.894195839929514	0.0350925374738958	0.89507706903199	False	mid
2929	0.0361234509314117	0.146527643217391	0.0248800142114409	0.834080435622006	0.0361234509314117	0.933809153375513	False	mid
2930	0.0694840076792332	0.002385923895064	0.0228758024414933	2.62234341333996	0.0694840076792332	2.55170600706662	False	mid
2931	0.0643089175760493	0.0052220271087591	0.0230249605891082	2.2821608779834	0.0643089175760493	2.25597186512777	False	mid
2932	0.0311561939912505	0.18448293948309	0.0234772922715154	0.734043790106211	0.0311561939912505	0.753677259786742	False	mid
2933	0.0150482780289067	0.508633013519972	0.0227670391735195	0.293595454769351	0.0150482780289067	0.284774683708185	False	mid
2934	0.0851238414330684	0.0002706101154814	0.0233733293433944	3.56765597338639	0.0851238414330684	3.53940665207941	False	mid
2935	0.0774243313193228	0.0012956552027299	0.0240676923351504	2.88751055670208	0.0774243313193228	3.03581479934127	False	mid
2936	0.0646640526573979	0.0029237661640505	0.02173113154206	2.53405736417772	0.0646640526573979	2.27575926499317	False	mid
2937	0.0804095316217871	0.000582218767395	0.0233764585077131	3.23491379950742	0.0804095316217871	3.22712833700737	False	mid
2938	0.0943288651943486	4.25793367259588e-05	0.0230462824904882	4.37080110801042	0.0943288651943486	4.18417709038086	False	mid
2939	0.066851652235886	0.0022530641395446	0.021885047415463	2.64722644473696	0.066851652235886	2.39930098119891	False	mid
2940	0.0673079357631848	0.0020223895526979	0.0218042053648293	2.6941351868794	0.0673079357631848	2.42542615202546	False	mid
2941	0.0070663047863907	0.768992927293103	0.0240602197584284	0.114077654544086	0.0070663047863907	0.119768007842712	False	mid
2942	0.0250272525373827	0.259095479796255	0.0221768292251574	0.586540163689852	0.0250272525373827	0.55425030959864	False	mid
2943	0.0391598395231592	0.106881938316392	0.0242871637176215	0.971095678816131	0.0391598395231592	1.05195137030156	False	mid
2944	0.0565842524685364	0.0136939604215427	0.0229532781568599	1.86347093167028	0.0565842524685364	1.84435694614151	False	mid
2945	0.0341470496890722	0.165432980565533	0.0246188468833478	0.781377905607	0.0341470496890722	0.860172761753906	False	mid
2946	0.0666805265486662	0.0061627635832999	0.0243449034330275	2.21022449240849	0.0666805265486662	2.38953464159238	False	mid
2947	0.0143052552218364	0.559349426335716	0.0245033516330185	0.25231680299172	0.0143052552218364	0.267496940303417	False	mid
2948	0.0566732838539947	0.0094617277856842	0.0218402217288728	2.02402955077866	0.0566732838539947	1.84889439748249	False	mid
2949	0.0372047368833352	0.110717038268783	0.0233261679172808	0.955785540307189	0.0372047368833352	0.975186830286823	False	mid
2950	0.0342078899432927	0.162076825846251	0.0244670506857451	0.790279077234019	0.0342078899432927	0.862400937978792	False	mid
2951	0.0774623054531571	0.0006228314742277	0.0226400527035117	3.20562944886876	0.0774623054531571	3.03821684315213	False	mid
2952	0.0672890802689962	0.0022135591295051	0.021990079498011	2.65490887247672	0.0672890802689962	2.42434411955791	False	mid
2953	0.0446010295132874	0.0594623865802511	0.0236640494581845	1.22575766395326	0.0446010295132874	1.2786744601223	False	mid
2954	0.0306292590834404	0.167749764523243	0.0222036362249348	0.775338080794308	0.0306292590834404	0.735534488008441	False	mid
2955	0.0364131488147477	0.118938515013115	0.0233530713852908	0.924677488113823	0.0364131488147477	0.944819549847465	False	mid
2956	0.029363449522285	0.222371280757494	0.0240635307261018	0.652921302584264	0.029363449522285	0.692714531298929	False	mid
2957	0.086592269184912	0.0001254161017241	0.0225777617069736	3.90164670241267	0.086592269184912	3.6391840109344	False	mid
2958	0.0166633644987981	0.460828674882905	0.022594913236909	0.336460504940845	0.0166633644987981	0.323675053230267	False	mid
2959	0.042973341855969	0.0520179205497369	0.0221171716066521	1.283847012998	0.042973341855969	1.20884771613241	False	mid
2960	0.0295793345889321	0.234880586290291	0.0249009395034948	0.629152877711229	0.0295793345889321	0.699941189436546	False	mid
2961	0.0346321164948216	0.128382251371372	0.0227766094531062	0.89149501259324	0.0346321164948216	0.87800581874764	False	mid
2962	0.0319698609026563	0.160739189147165	0.0227934499751477	0.793878226811931	0.0319698609026563	0.782058057717452	False	mid
2963	0.0596165084825155	0.0160778173560269	0.0247664875740582	1.79377290923013	0.0596165084825155	2.00162333622226	False	mid
2964	0.0711683726180045	0.0010351033232972	0.0216923335931217	2.9850162970687	0.0711683726180045	2.65135466999796	False	mid
2965	0.0416787381445682	0.0548696063850341	0.0217087239467387	1.2606681552663	0.0416787381445682	1.15452815524161	False	mid
2966	0.0034456867135685	0.876565155320834	0.0221837312435513	0.0572157971461906	0.0034456867135685	0.0600681711714074	False	mid
2967	0.0432172790658547	0.0495355104318415	0.0220052480634639	1.30508335752073	0.0432172790658547	1.21920397538733	False	mid
2968	0.0851884426297033	0.0004830129238996	0.0244092663834625	3.31604124874494	0.0851884426297033	3.54377131142278	False	mid
2969	0.0487728055866567	0.0448872344138727	0.0243169819945121	1.34787715146611	0.0487728055866567	1.46536693855112	False	mid
2970	0.0741654499892417	0.0012495436426883	0.0229804863844154	2.90324857071183	0.0741654499892417	2.8327353242807	False	mid
2971	0.0116013443523706	0.614883114726616	0.0230590109616797	0.211207432929889	0.0116013443523706	0.207929241746102	False	mid
2972	0.0472143411010201	0.0339123786671689	0.0222592400527346	1.46964174706074	0.0472143411010201	1.39432945817958	False	mid
2973	0.0454027323795214	0.0667294929184516	0.0247629886945397	1.17568217536735	0.0454027323795214	1.3136913869679	False	mid
2974	0.0214067990517088	0.329241995940446	0.021941248059528	0.482484774182883	0.0214067990517088	0.448489540441541	False	mid
2975	0.0286887522439898	0.24011041000514	0.0244219688726635	0.619589010664409	0.0286887522439898	0.670332110272526	False	mid
2976	0.0532457482377202	0.0235168660851922	0.0235087646615025	1.62862055387956	0.0532457482377202	1.67773697160139	False	mid
2977	0.0269490618710561	0.213982248716654	0.0216860771298462	0.66962225283849	0.0269490618710561	0.614041158573953	False	mid
2978	0.0648134087564097	0.003928243839006	0.022474477664989	2.40580156196248	0.0648134087564097	2.28410353163168	False	mid
2979	0.0652469132895669	0.0079763897785223	0.0245930083451717	2.09819363171178	0.0652469132895669	2.30839787593169	False	mid
2980	0.0008299043368531	0.97093091635857	0.0227740696168269	0.0128116698979796	0.0008299043368531	0.0229052845260304	False	mid
2981	0.0445502492431386	0.0602557800623226	0.0237105955482994	1.2200012868648	0.0445502492431386	1.27647032269805	False	mid
2982	0.0126397645924956	0.57080618236342	0.0222976788038958	0.243511331717556	0.0126397645924956	0.230190606650484	False	mid
2983	-0.0185770219903492	0.41905257396981	0.0229894852507626	0.37773148740926	0.0185770219903492	0.372139407142533	False	mid
2984	0.038353264798873	0.0853159102851408	0.0222900972217306	1.06896997112188	0.038353264798873	1.01997899105034	False	mid
2985	0.0214537109065832	0.344442994418708	0.0226921835350012	0.462882643881025	0.0214537109065832	0.449802125093953	False	mid
2986	0.0686820532057928	0.0023114882583672	0.0225409842643102	2.63610830829956	0.0686820532057928	2.50484415854175	False	mid
2987	0.0622597867122535	0.0101874743675736	0.0242312535643949	1.99193347096709	0.0622597867122535	2.14327108748092	False	mid
2988	0.0444460782728517	0.0424151308879065	0.0219008349381496	1.37247918848059	0.0444460782728517	1.27195391214776	False	mid
2989	0.106160511036404	1.26500771112074e-05	0.0243148784458864	4.89790682714668	0.106160511036404	5.07858353637402	False	mid
2990	0.0459051800735704	0.0361036190539495	0.0219038500713291	1.44244926190649	0.0459051800735704	1.33584674697398	False	mid
2991	0.0625006062633332	0.0048257780299722	0.0221756108131249	2.31643265809554	0.0625006062633332	2.15638547924385	False	mid
2992	0.0312526938776837	0.148076261960157	0.0216078254506126	0.829514557454555	0.0312526938776837	0.757020006087735	False	mid
2993	0.054277918916059	0.0274978619834965	0.0246227963649587	1.56070107216488	0.054277918916059	1.72851554863358	False	mid
2994	0.0667990167841005	0.0069988829479955	0.02476883867244	2.15497126973344	0.0667990167841005	2.39629517240057	False	mid
2995	0.0411099469286606	0.0585551309315279	0.02173383002662	1.23243504358706	0.0411099469286606	1.13100519207109	False	mid
2996	0.0851640431194945	0.0001607993067732	0.0225673671964861	3.79371582788359	0.0851640431194945	3.54212253429064	False	mid
2997	0.0473246607959482	0.0460720608068798	0.0237248154189956	1.33656236128673	0.0473246607959482	1.39930741648931	False	mid
2998	-0.0003250644766151	0.988857543579657	0.0232763303555655	0.0048662690635458	0.0003250644766151	0.016313275046609	False	mid
2999	0.0713698428209815	0.0019233462415788	0.0230090186201939	2.71594252685284	0.0713698428209815	2.66338446816067	False	mid
0	-0.0360028568387939	0.0981217690031011	0.021766772374318	1.00823463065155	0.0360028568387939	0.929251019697771	False	mid
1	-0.0769593284867993	0.0013380549113844	0.0239921316130065	2.87352606353237	0.0769593284867993	3.01678878264811	False	mid
2	-0.0689968285859453	0.0020155602601054	0.022344039978142	2.6956042130207	0.0689968285859453	2.52331964993843	False	mid
3	-0.0242288936519551	0.281297303679204	0.0224880982783829	0.55083443066045	0.0242288936519551	0.534115617066396	False	mid
4	-0.0630534621022021	0.0039521151927218	0.0218786833760393	2.40317040547247	0.0630534621022021	2.18271826919049	False	mid
5	-0.0454900627987427	0.0375672543295694	0.0218750040054495	1.42519054497099	0.0454900627987427	1.31376162368568	False	mid
6	-0.0717694183655781	0.0012593466899417	0.0222534872265982	2.89985469498994	0.0717694183655781	2.69031048441094	False	mid
7	-0.0499037460689821	0.0235228158537949	0.0220341655510356	1.62851069124529	0.0499037460689821	1.51287551173067	False	mid
8	-0.0635187619604571	0.0096638344022182	0.0245470677250975	2.01485052065372	0.0635187619604571	2.20853083080095	False	mid
9	-0.043612145581442	0.0467407437494014	0.0219306179295229	1.33030438129572	0.043612145581442	1.23294590945014	False	mid
10	-0.0475156172596062	0.0477676852509013	0.0240047046600708	1.32086580345429	0.0475156172596062	1.40354101716562	False	mid
11	-0.037576434316036	0.0910987249153126	0.0222394429041196	1.04048770168912	0.037576434316036	0.988932716722054	False	mid
12	-0.066330145640033	0.0026265441846863	0.0220485439218116	2.5806152889389	0.066330145640033	2.36757272230221	False	mid
13	-0.0274855613638546	0.218535924884219	0.0223381658621773	0.660477159624852	0.0274855613638546	0.634354945141625	False	mid
14	-0.0237059523954632	0.314256919907168	0.023556840825238	0.502715150413969	0.0237059523954632	0.518663013194413	False	mid
15	-0.0506845069689362	0.0239534786565762	0.0224478839489065	1.62063140702396	0.0506845069689362	1.5494395927638	False	mid
16	-0.0492469053864654	0.0373257476359694	0.0236515728155821	1.42799148458287	0.0492469053864654	1.48242744259516	False	mid
17	-0.0824426596766464	0.00026410863988	0.0225983226765956	3.57821739133047	0.0824426596766464	3.38146164462019	False	mid
18	-0.0737254189836829	0.0007575859322675	0.0218909873589521	3.12056809841254	0.0737254189836829	2.81122631588577	False	mid
19	-0.0913348685374526	3.49295085838391e-05	0.0220685474145719	4.45680752432022	0.0913348685374526	4.0161410913141	False	mid
20	-0.0628943355996196	0.0094089269325339	0.0242196853783981	2.02645990408102	0.0628943355996196	2.17392390527734	False	mid
21	-0.0467888030454963	0.0500291433428893	0.0238753133290942	1.30077693354756	0.0467888030454963	1.37101432549331	False	mid
22	-0.0034588653471617	0.876362088209024	0.0222317063460843	0.0573164184661402	0.0034588653471617	0.0565026235108704	False	mid
23	-0.0590741827103016	0.0128993593957074	0.0237576241406051	1.88943185697342	0.0590741827103016	1.96787109244999	False	mid
24	-0.0867858197561199	0.0003112844228811	0.0240689058118093	3.50684261149226	0.0867858197561199	3.68474725584495	False	mid
25	-0.0955112726035039	0.0001387660138169	0.0250662238692309	3.8577168870446	0.0955112726035039	4.33279363851206	False	mid
26	-0.0356724863547597	0.104701240795882	0.0219864349438697	0.980048171543586	0.0356724863547597	0.916927279438318	False	mid
27	-0.034263286223536	0.162134548725915	0.0245100425339876	0.790124432885619	0.034263286223536	0.865163780080856	False	mid
28	-0.0610738181924161	0.0098649179847218	0.0236671733831385	2.00590652104846	0.0610738181924161	2.07451369760133	False	mid
29	-0.0431168941180335	0.0586634024763168	0.0228046349930239	1.23163275155261	0.0431168941180335	1.2120204865716	False	mid
30	-0.0431815391555551	0.0784106629936358	0.0245352002776876	1.10562487399403	0.0431815391555551	1.21474270095537	False	mid
31	-0.078409384878306	0.0015964146022515	0.0248401293132243	2.7968543084198	0.078409384878306	3.11125060078005	False	mid
32	-0.0925808147379523	5.93235074160795e-05	0.0230559445870655	4.22677317985508	0.0925808147379523	4.10936345539044	False	mid
33	-0.0307075739523513	0.195115183254137	0.0237015293616733	0.709708933850383	0.0307075739523513	0.740333501057316	False	mid
34	-0.0701973890618802	0.0032681984900722	0.0238659716681811	2.48569157498989	0.0701973890618802	2.59499483880112	False	mid
35	-0.101417667836145	2.1291900500728e-05	0.0238579625458097	4.67178557199796	0.101417667836145	4.80095215334422	False	mid
36	-0.104468846500588	6.2608388762791e-06	0.0231259625011289	5.20336747271118	0.104468846500588	5.05215905430977	False	mid
37	-0.0945332086629224	4.55701052645328e-05	0.0231854915006717	4.34131996821911	0.0945332086629224	4.25757065261685	False	mid
38	-0.0507971408007758	0.0368055644356019	0.0243291309319118	1.4340865177126	0.0507971408007758	1.55474771677456	False	mid
39	-0.070168252914296	0.0014056410873183	0.021972277516419	2.85212555676687	0.070168252914296	2.59324391482919	False	mid
40	-0.0878757454331271	0.0002575475240801	0.0240450089289391	3.58914262083098	0.0878757454331271	3.76286598569132	False	mid
41	-0.0569053513252996	0.0103694099329849	0.0222003743919052	1.98424595625703	0.0569053513252996	1.85521710475754	False	mid
42	-0.0778098959693825	0.0013032722445883	0.0242002011398946	2.88496485368696	0.0778098959693825	3.07202573236555	False	mid
43	-0.0406308479164897	0.0708121856591507	0.0224892330689878	1.14989200065554	0.0406308479164897	1.10942132907781	False	mid
44	-0.041489232839659	0.0601972773586367	0.0220764217537116	1.22042315084948	0.041489232839659	1.14438685352841	False	mid
45	-0.0732422706840282	0.0027540827284993	0.0244635805272481	2.56002301833068	0.0732422706840282	2.7811197962443	False	mid
46	-0.0447455450204171	0.0674840096851053	0.0244720205290679	1.17079912092019	0.0447455450204171	1.28144309076433	False	mid
47	-0.047179038700533	0.0417567104341811	0.0231731361513156	1.37927372208806	0.047179038700533	1.38843490617191	False	mid
48	-0.0502307900004315	0.0404113305508446	0.0245085674308992	1.39349685009245	0.0502307900004315	1.52814227475357	False	mid
49	-0.0466066683462871	0.0504837394336358	0.0238294618182725	1.29684848349362	0.0466066683462871	1.3629180627342	False	mid
50	-0.0403556323678212	0.069327361483125	0.0222188331125911	1.15909532821785	0.0403556323678212	1.0983133353953	False	mid
51	-0.0241679997188034	0.272083514183112	0.0220053755226761	0.565297771767491	0.0241679997188034	0.532307085869987	False	mid
52	-0.0679527922450973	0.0048268527262499	0.0241106924710268	2.31633595188624	0.0679527922450973	2.46177522611066	False	mid
53	-0.0472573332684932	0.036809852253631	0.0226342664177253	1.43403592570904	0.0472573332684932	1.3919421907615	False	mid
54	-0.0625332179000624	0.0079154965857791	0.0235472076873823	2.10152183409302	0.0625332179000624	2.15402894833274	False	mid
55	-0.026128862693196	0.288567663413382	0.0246203953514583	0.539752337095462	0.026128862693196	0.59175659404724	False	mid
56	-0.0476800463082285	0.047648321502722	0.0240748546598163	1.32195239355546	0.0476800463082285	1.41094805107489	False	mid
57	-0.0964272717589033	3.24949842213518e-05	0.0232061998981053	4.48818366957802	0.0964272717589033	4.40383552029103	False	mid
58	-0.0768219568659362	0.0014818337594785	0.0241713944714925	2.82920051524383	0.0768219568659362	3.00791346410592	False	mid
59	-0.0441439255098812	0.0793537361950885	0.0251611447864389	1.100432620633	0.0441439255098812	1.25559479700558	False	mid
60	-0.104576985941392	1.72473228871162e-06	0.0218631113574063	5.76327830613165	0.104576985941392	5.06117954635292	False	mid
61	-0.0347499573854124	0.1131915143806	0.0219379702286953	0.946186129647867	0.0347499573854124	0.882893313667988	False	mid
62	-0.0630912480565628	0.0073256471258535	0.023526881649632	2.13515400499793	0.0630912480565628	2.18480905201515	False	mid
63	-0.0798030251707439	0.0004338656427922	0.0226804739633265	3.36264473967609	0.0798030251707439	3.20337495050248	False	mid
64	-0.0245857425444724	0.290157943915521	0.0232428805794707	0.537365534865268	0.0245857425444724	0.544762417446403	False	mid
65	-0.0119755720480922	0.61285851204768	0.0236672625211386	0.212639777568783	0.0119755720480922	0.218657619843048	False	mid
66	-0.0239597910349982	0.300636108130032	0.0231479855541087	0.521958859345038	0.0239597910349982	0.526141577092647	False	mid
67	-0.0374196133649745	0.113873262865072	0.0236680070184808	0.943578235124261	0.0374196133649745	0.982911989807817	False	mid
68	-0.0575731596539752	0.0097392494101489	0.0222724270527258	2.01147451227862	0.0575731596539752	1.88957087867425	False	mid
69	-0.0414821166838618	0.0567322205191597	0.0217711809133002	1.24617021766313	0.0414821166838618	1.14409498958638	False	mid
70	-0.0462582610301702	0.0619912930466471	0.0247853094976252	1.20766930481366	0.0462582610301702	1.34749170234955	False	mid
71	-0.0075391409911241	0.736726703786623	0.022425159986381	0.132693588191821	0.0075391409911241	0.128368608976635	False	mid
72	-0.0252301618289732	0.286059516873813	0.0236501907587554	0.54354359917596	0.0252301618289732	0.564199019407421	False	mid
73	-0.0748809802231809	0.0006943978111718	0.0220771825375364	3.15839165677954	0.0748809802231809	2.88387030714622	False	mid
74	-0.0331415126252361	0.134935805997289	0.0221694496951198	0.869872792480268	0.0331415126252361	0.824888287931699	False	mid
75	-0.0428072986622704	0.0809779881309718	0.0245308475302556	1.09163301732398	0.0428072986622704	1.19902154824406	False	mid
76	-0.0522327933019294	0.0236756873839467	0.0230878316160519	1.62569740312843	0.0522327933019294	1.62314273422762	False	mid
77	-0.0567771471812456	0.0155427531816737	0.0234666820639488	1.80847204951823	0.0567771471812456	1.84865590988383	False	mid
78	-0.0646477839665234	0.0078327543333174	0.0243110327009806	2.10608549446566	0.0646477839665234	2.27176506904189	False	mid
79	-0.0543303847040497	0.0150807357801916	0.0223541868510624	1.82157746897806	0.0543303847040497	1.72553094078162	False	mid
80	-0.0350542733204138	0.121487349952724	0.0226366796142434	0.915468941256987	0.0350542733204138	0.89405848098416	False	mid
81	-0.0710502348536365	0.0026237783965609	0.0236150173118692	2.58107284811303	0.0710502348536365	2.64649877802873	False	mid
82	-0.101622959099045	4.36162032898899e-05	0.0248622593988257	4.36035214164623	0.101622959099045	4.8176536301151	False	mid
83	-0.0379738930452588	0.125549814798472	0.0247889316241961	0.901183923588741	0.0379738930452588	1.00426443083664	False	mid
84	-0.0508794617935199	0.0368683717158198	0.0243766799781664	1.4333460424983	0.0508794617935199	1.55863259674083	False	mid
85	-0.0221116972684305	0.336767123730472	0.0230192885463217	0.472670312301099	0.0221116972684305	0.472651079406464	False	mid
86	-0.0574070526655341	0.012178382613122	0.0228993175458369	1.91441038566356	0.0574070526655341	1.88099817706146	False	mid
87	-0.0508417998883423	0.0205171230110265	0.0219452711008595	1.68788353771391	0.0508417998883423	1.55685470449581	False	mid
88	-0.0434727237500239	0.0530244225915284	0.022469752436926	1.2755240520274	0.0434727237500239	1.22703868852009	False	mid
89	-0.0545868611294383	0.0302735194952206	0.0251959532195439	1.51893708652605	0.0545868611294383	1.73825056609579	False	mid
90	-0.0643797784521847	0.0030764808395909	0.0217499916838508	2.51194578536576	0.0643797784521847	2.25667747418409	False	mid
91	-0.0779199963146353	0.0005108062797797	0.0224228610226546	3.29174377222121	0.0779199963146353	3.07921147197108	False	mid
92	-0.0603708603016894	0.015594689401752	0.0249645284441106	1.80702327063101	0.0603708603016894	2.03672031737965	False	mid
93	-0.06776404025286	0.0025248268312694	0.0224358232820881	2.59776840320992	0.06776404025286	2.45072657857828	False	mid
94	-0.0710671476931222	0.0015990743828045	0.0225175686336265	2.79613133407102	0.0710671476931222	2.64752509579667	False	mid
95	-0.022027872844945	0.350744921000762	0.0236060465567146	0.455008609101635	0.022027872844945	0.470277523490111	False	mid
96	-0.0703984695387807	0.0033768693460724	0.0240171834205172	2.47148574225991	0.0703984695387807	2.60709422172441	False	mid
97	-0.084066821849237	0.0002321050358545	0.0228365681237422	3.63431543679472	0.084066821849237	3.49338131269664	False	mid
98	-0.0579365684650936	0.0099593490610248	0.0224801044332879	2.00176904595816	0.0579365684650936	1.90839028274829	False	mid
99	-0.0580683968892697	0.012815946419881	0.0233314803471114	1.89224931692765	0.0580683968892697	1.91523885261076	False	mid
100	-0.0183753866645779	0.44495500832088	0.024056190277239	0.351683900537757	0.0183753866645779	0.371283422908533	False	mid
101	-0.0224977159939649	0.310484810477027	0.0221826059018548	0.507959641501474	0.0224977159939649	0.483640427895595	False	mid
102	-0.0271770699855183	0.245180760979641	0.0233854736214187	0.610513611348522	0.0271770699855183	0.624563377874666	False	mid
103	-0.0325058329533089	0.149725302468262	0.0225656217108929	0.824704800900862	0.0325058329533089	0.80243093846042	False	mid
104	-0.0399473663395382	0.0728546614999622	0.0222704316620014	1.13754265530177	0.0399473663395382	1.08192706989796	False	mid
105	-0.0607725026401762	0.0057359109330665	0.0219990301513945	2.24139760099054	0.0607725026401762	2.05827359369405	False	mid
106	-0.0684247681775852	0.0061414819042892	0.0249713550223544	2.2117268234512	0.0684247681775852	2.48950699253382	False	mid
107	-0.0422255748617803	0.0856882421579939	0.0245698307432403	1.06707876636414	0.0422255748617803	1.17476763422583	False	mid
108	-0.0323681044205639	0.150587354192212	0.0225175700759295	0.822211497160118	0.0323681044205639	0.797600107249581	False	mid
109	-0.0457590861880676	0.0514828587691169	0.0234971312980372	1.28833734534999	0.0457590861880676	1.32552957291685	False	mid
110	-0.0221940736617632	0.31482000459654	0.0220801489000782	0.501937679077086	0.0221940736617632	0.474988080445064	False	mid
111	-0.0378438304508091	0.119644934185359	0.0243170761140941	0.922105684864335	0.0378438304508091	0.999235929978432	False	mid
112	-0.0403837009174784	0.0961032472050489	0.0242683808879223	1.01726193783188	0.0403837009174784	1.09944392996519	False	mid
113	-0.0730163704906347	0.001056947563389	0.0222956715705196	2.97594655810004	0.0730163704906347	2.76709711205382	False	mid
114	-0.0853326649269175	0.0003223497978744	0.023725638951269	3.4916725977719	0.0853326649269175	3.58184889483643	False	mid
115	-0.050701558999885	0.0292001287260682	0.0232493401618346	1.53461523400028	0.050701558999885	1.55024266832298	False	mid
116	-0.0732699547445954	0.0023048507354188	0.0240398834436108	2.63735719473549	0.0732699547445954	2.78284063699231	False	mid
117	-0.0498808007976941	0.0441077972128065	0.0247785352675485	1.35548463077772	0.0498808007976941	1.51180706089326	False	mid
118	-0.071243574212398	0.0011252221507295	0.0218727296735838	2.94876172705347	0.071243574212398	2.65824260116556	False	mid
119	-0.101268071973751	3.59597438583125e-05	0.0245081587698398	4.4441834104126	0.101268071973751	4.78879997323848	False	mid
120	-0.0534248554265857	0.0276478998303111	0.0242592530000559	1.55833785266843	0.0534248554265857	1.68097175390673	False	mid
121	-0.0694200548087098	0.0019821271830687	0.0224449919031734	2.70286848247796	0.0694200548087098	2.54847647752349	False	mid
122	-0.0680805659227366	0.0062262730638411	0.0248866970808655	2.20577183650945	0.0680805659227366	2.46926804757502	False	mid
123	-0.11537132539687	3.45798298084476e-06	0.0248561840649002	5.46117714852404	0.11537132539687	6.00210632751325	False	mid
124	-0.061006175632892	0.007860384131555	0.0229518336087253	2.10455622976997	0.061006175632892	2.07086267129704	False	mid
125	-0.0505158447855454	0.0316529972408457	0.0235092409527177	1.49958516010067	0.0505158447855454	1.54150672303856	False	mid
126	-0.0463382327945036	0.0366274791069006	0.0221725462603178	1.43619297070583	0.0463382327945036	1.35102550509391	False	mid
127	-0.0838601898457301	0.0002921709616839	0.0231520836768548	3.53436294995917	0.0838601898457301	3.47904327178791	False	mid
128	-0.0692072778210043	0.0038275600156891	0.0239303091106124	2.41707799089011	0.0692072778210043	2.53581386067892	False	mid
129	-0.0400896022180802	0.0958814762305997	0.0240755718067517	1.01826528801064	0.0400896022180802	1.08762343885186	False	mid
130	-0.0456185796986086	0.0493546285214088	0.0232094759493094	1.30667211255771	0.0456185796986086	1.31937740523468	False	mid
131	-0.0174738798066649	0.445200248671406	0.0228883078172569	0.351444601757389	0.0174738798066649	0.348180657500011	False	mid
132	-0.100754726019125	8.7431778210374e-06	0.0226612281944264	5.05833068872702	0.100754726019125	4.74721575442946	False	mid
133	-0.0515315194002649	0.0190003382854786	0.0219701491303597	1.72123866672039	0.0515315194002649	1.58956307904412	False	mid
134	-0.0376280398514274	0.130379586394727	0.0248762876508649	0.884790401013063	0.0376280398514274	0.990917506505064	False	mid
135	-0.045439352302037	0.0632801762669246	0.0244663564876294	1.19873231978146	0.045439352302037	1.31154873586847	False	mid
136	-0.0567049449814796	0.0176402837914796	0.023895050099066	1.75349443235147	0.0567049449814796	1.84496557994209	False	mid
137	-0.0451818575632991	0.0398711667996781	0.0219854371470411	1.3993410548506	0.0451818575632991	1.30033846154277	False	mid
138	-0.0433644642056672	0.0610332036360175	0.0231492605425325	1.21443383330527	0.0433644642056672	1.22246063466061	False	mid
139	-0.0720152417497797	0.0032814751533774	0.024494471009494	2.48393087977882	0.0720152417497797	2.7053654263593	False	mid
140	-0.0949439876213777	0.0001152832337717	0.0246227522779794	3.93823384977259	0.0949439876213777	4.28908417087994	False	mid
141	-0.0491601591310224	0.0338103758962695	0.0231633407503329	1.47095000081755	0.0491601591310224	1.47842764147079	False	mid
142	-0.0634794022500907	0.0085260243636829	0.0241320989690605	2.06925343066168	0.0634794022500907	2.20634174467392	False	mid
143	-0.0580893095369956	0.0142143911148874	0.0236925220810377	1.84727173893577	0.0580893095369956	1.91632634134079	False	mid
144	-0.020518756138391	0.387854890497325	0.0237619246809662	0.411330728126946	0.020518756138391	0.428326238813343	False	mid
145	-0.0765504130938225	0.0010325424473882	0.0233278280794226	2.98609208564003	0.0765504130938225	2.99040697742698	False	mid
146	-0.0178615069289662	0.434777264656706	0.0228687911707358	0.361733174089637	0.0178615069289662	0.358049797926873	False	mid
147	-0.0539681020075007	0.0184222370311357	0.0228967483866418	1.73465763411264	0.0539681020075007	1.70763843098521	False	mid
148	-0.0378402687610024	0.0984026131906381	0.0228967565326267	1.0069933682434	0.0378402687610024	0.999098383647218	False	mid
149	-0.0277253681681742	0.255204845931022	0.0243675665596776	0.593111083316387	0.0277253681681742	0.642009322039126	False	mid
150	-0.0808747751395477	0.0007276684239886	0.0239349800566705	3.13806647018643	0.0808747751395477	3.27511389573045	False	mid
151	-0.0933021826076859	2.32926334693663e-05	0.0220534084067464	4.63278140727648	0.0933021826076859	4.16382008984848	False	mid
152	-0.0262445328345054	0.275536217754149	0.0240686821955096	0.559821307385803	0.0262445328345054	0.59534169160367	False	mid
153	-0.055855048084806	0.0186159873202059	0.0237364629562357	1.73011392552958	0.055855048084806	1.80178710027136	False	mid
154	-0.0670602493311519	0.0039204332754191	0.0232485320359047	2.40666593330472	0.0670602493311519	2.40974048709092	False	mid
155	-0.0371564310333345	0.108338592419752	0.0231402500879955	0.965216811247483	0.0371564310333345	0.972844085118167	False	mid
156	-0.0736772847821447	0.0025287075472022	0.0243973816825143	2.59710139524262	0.0736772847821447	2.80821987470755	False	mid
157	-0.0510033092451967	0.0400805467295925	0.0248443012732405	1.39706636298847	0.0510033092451967	1.56448564705767	False	mid
158	-0.0520215249803347	0.0325842837899055	0.0243413298441299	1.48699182045664	0.0520215249803347	1.61299208135186	False	mid
159	-0.042500680381981	0.0568841628935262	0.022319443340265	1.24500862860157	0.042500680381981	1.18620986904892	False	mid
160	-0.04292632144252	0.0548205578264875	0.0223540162049052	1.26105654961132	0.04292632144252	1.20401146535208	False	mid
161	-0.0206182432962288	0.401456112539566	0.0245740945988464	0.396361925164089	0.0206182432962288	0.431046318639449	False	mid
162	-0.0824504990283579	0.0006075162621234	0.0240504125583652	3.21644209228772	0.0824504990283579	3.38199755783547	False	mid
163	-0.0352491828903614	0.135489093452884	0.0236127692666752	0.868095663046907	0.0352491828903614	0.901241485745868	False	mid
164	-0.0736438382312603	0.0011050511799751	0.0225740835083446	2.95661760734894	0.0736438382312603	2.80613173585878	False	mid
165	-0.0181930689357368	0.425214140917034	0.0228152589015013	0.37139230101582	0.0181930689357368	0.366568726183035	False	mid
166	-0.0684049903498956	0.0047245630564846	0.0242121231528387	2.32563835031498	0.0684049903498956	2.48834191360294	False	mid
167	-0.0743038251940395	0.001380279547632	0.0232290670162357	2.86003294715019	0.0743038251940395	2.84747526816132	False	mid
168	-0.0794188184508094	0.0006081686430741	0.0231680549979767	3.21597597566005	0.0794188184508094	3.17784660546768	False	mid
169	-0.0778160816240442	0.0009397116029373	0.0235237384691461	3.02700541073054	0.0778160816240442	3.07242922451509	False	mid
170	-0.0803994542258095	0.0004098820670513	0.022752600712679	3.38734108229585	0.0803994542258095	3.24320187159192	False	mid
171	-0.0476822652055444	0.0406852568154886	0.0232968786769571	1.39056293828463	0.0476822652055444	1.41104812796642	False	mid
172	-0.0769160885283304	0.0006931414876833	0.0226738772957473	3.15917810586692	0.0769160885283304	3.01399375888707	False	mid
173	-0.0435528436593087	0.0571041038053719	0.0228922696736386	1.24333267991554	0.0435528436593087	1.23043175557339	False	mid
174	0.0020787425729253	0.931057857212938	0.0240278275638656	0.0310233305250096	0.0020787425729253	0.0346122212100284	False	mid
175	-0.0071621298770081	0.756780350724884	0.0231251654949168	0.121030152613847	0.0071621298770081	0.121279845409734	False	mid
176	-0.0164218870224959	0.470182521398895	0.0227392603815596	0.327733519407382	0.0164218870224959	0.321886788306911	False	mid
177	-0.103658362389876	9.49569430437022e-06	0.0234079000345407	5.02247327510466	0.103658362389876	4.98480786513126	False	mid
178	-0.0413850374587012	0.07397269835656	0.0231617695768845	1.1309285389297	0.0413850374587012	1.14011668582657	False	mid
179	-0.0374119340685262	0.11020503911818	0.0234223906654972	0.957798546943536	0.0374119340685262	0.982617578189141	False	mid
180	-0.0916836822583627	3.31559932779227e-05	0.0220890949432587	4.47943795708513	0.0916836822583627	4.04213294430754	False	mid
181	-0.0438046755997396	0.0489740548828755	0.0222492314116988	1.3100339364075	0.0438046755997396	1.24112436355512	False	mid
182	-0.0350619660133606	0.145518703756603	0.0240885639601598	0.837081182511519	0.0350619660133606	0.894341507840502	False	mid
183	-0.0484318004325829	0.0433778344468387	0.0239755033771385	1.36273213307941	0.0484318004325829	1.44504004305202	False	mid
184	-0.028043562926509	0.218132547369063	0.0227717073965104	0.661279528881703	0.028043562926509	0.65222365935234	False	mid
185	-0.0288993177828351	0.220779898311917	0.0236017426922865	0.656040471022678	0.0288993177828351	0.680021872907347	False	mid
186	-0.0790106151422671	0.0012157794597872	0.0244225349084028	2.9151451981587	0.0790106151422671	3.1508330786137	False	mid
187	-0.0199329370949555	0.393403363358367	0.0233553995393504	0.405161931448366	0.0199329370949555	0.412439600993244	False	mid
188	-0.0404354561501182	0.0773583605914336	0.0228937369672385	1.11149274256567	0.0404354561501182	1.10152997756503	False	mid
189	-0.0256792217070845	0.261480685401781	0.022868697441448	0.582560385317634	0.0256792217070845	0.577903146263903	False	mid
190	-0.003781233954053	0.868962406225764	0.0229198209362836	0.0609990119539466	0.003781233954053	0.0617916984060566	False	mid
191	-0.0768883466079816	0.0015896787097357	0.0243487534556438	2.79869064215036	0.0768883466079816	3.01220118975516	False	mid
192	-0.0461820598765022	0.0392132580584921	0.0223973612410925	1.40656707256738	0.0461820598765022	1.34412844636922	False	mid
193	-0.0787380555295246	0.001102466749044	0.0241307077460329	2.95763450020431	0.0787380555295246	3.13285865365663	False	mid
194	-0.0327867130705751	0.142402390629167	0.0223509725317006	0.846482719769806	0.0327867130705751	0.812321284851328	False	mid
195	-0.0717010917995068	0.0039188472618387	0.0248563273154285	2.40684166294019	0.0717010917995068	2.68613317926024	False	mid
196	-0.0143689211245044	0.523171365439713	0.0225054352360761	0.281356034125382	0.0143689211245044	0.272636177169183	False	mid
197	-0.0798069436903811	0.0007750266455195	0.0237410225146358	3.11068336613475	0.0798069436903811	3.20363582756961	False	mid
198	-0.0296837278684316	0.219116010119665	0.0241550655193498	0.659325888744186	0.0296837278684316	0.705922412236124	False	mid
199	-0.0938973594552971	0.0001160681409556	0.0243618076584991	3.9352869715268	0.0938973594552971	4.20901757720222	False	mid
200	-0.0464782576014059	0.0580387081125398	0.0245215385265489	1.23628226311644	0.0464782576014059	1.3572231144969	False	mid
201	-0.0401704252003823	0.0969806569346414	0.0242038483891942	1.01331487835492	0.0401704252003823	1.09086622736779	False	mid
202	-0.0207177407381145	0.375311372076776	0.0233684657521934	0.425608276100196	0.0207177407381145	0.433773104109695	False	mid
203	-0.0958973624692957	7.05376129004956e-05	0.0241283696745968	4.15157924160196	0.0958973624692957	4.36266763107402	False	mid
204	-0.0549821197361602	0.0198016912497362	0.023596621629713	1.70329771534148	0.0549821197361602	1.75793848749183	False	mid
205	-0.0300684271711926	0.186407210333027	0.0227570022124289	0.72953729290863	0.0300684271711926	0.718771698359534	False	mid
206	-0.0620952088066226	0.0043256132315309	0.0217619427624806	2.36395231497578	0.0620952088066226	2.13001472550411	False	mid
207	-0.0437250356122786	0.0656138345845508	0.0237500183161944	1.18300458058979	0.0437250356122786	1.23773838408811	False	mid
208	-0.0561286767065862	0.0209779281918556	0.0243151650688016	1.67823740552638	0.0561286767065862	1.81563619633849	False	mid
209	-0.061653988920154	0.0076464214884502	0.0231147877345204	2.11654176634015	0.061653988920154	2.10595398177817	False	mid
210	-0.0574678160747233	0.014830675412455	0.0235863357678529	1.82883907006246	0.0574678160747233	1.88413201696646	False	mid
211	-0.0925842996053885	9.56827250369293e-05	0.0237317339900299	4.01916646450482	0.0925842996053885	4.10962567823935	False	mid
212	-0.0576339379677935	0.020254950740164	0.0248251865088008	1.69346880867891	0.0576339379677935	1.89271220774086	False	mid
213	-0.0716987093667072	0.0032222415062555	0.0243401212631839	2.49184191242597	0.0716987093667072	2.6859875802407	False	mid
214	-0.0447134388970477	0.0503020264286925	0.0228434370967173	1.29841451893866	0.0447134388970477	1.28005763454544	False	mid
215	-0.0693311548867274	0.0048768291556334	0.0246286691791977	2.31186245828279	0.0693311548867274	2.54318224064842	False	mid
216	-0.030446818178881	0.165209118634301	0.0219394886004913	0.781965985688351	0.030446818178881	0.731504594129243	False	mid
217	-0.0330238380793975	0.160508344177518	0.0235319131735677	0.794502385464366	0.0330238380793975	0.820711122162095	False	mid
218	-0.0366444086832364	0.111821286965008	0.0230459286283741	0.951475513699728	0.0366444086832364	0.95338720640888	False	mid
219	-0.114070386694116	2.25854337802718e-06	0.0241224972709447	5.64617156387747	0.114070386694116	5.88444489825577	False	mid
220	-0.0437682441281096	0.0697899369170646	0.0241377207023673	1.15620719423152	0.0437682441281096	1.23957492144643	False	mid
221	-0.0170324503490244	0.441654819956681	0.0221372634347762	0.354917025570861	0.0170324503490244	0.337060181852143	False	mid
222	-0.0523811486569932	0.0312263281619404	0.0243160888358831	1.50547908053958	0.0523811486569932	1.63028834717585	False	mid
223	-0.0552102217348724	0.0163974565590452	0.0230047693760785	1.78522351097888	0.0552102217348724	1.7693475408621	False	mid
224	-0.0664211331558894	0.0033382878224274	0.0226327254792512	2.47647622179002	0.0664211331558894	2.37280831089871	False	mid
225	-0.0686359081819377	0.0040341981021344	0.023869413898316	2.39424277926371	0.0686359081819377	2.50196124679715	False	mid
226	-0.0770690254642006	0.000690204967728	0.0227111748664253	3.16102191921274	0.0770690254642006	3.02388523448902	False	mid
227	-0.0805653206105679	0.0003204996123829	0.0223908168433106	3.49417249138714	0.0805653206105679	3.25432043331309	False	mid
228	-0.0768060907620007	0.0013091317759885	0.0238975726911446	2.88301663556976	0.0768060907620007	3.00688920517956	False	mid
229	-0.0075386482009899	0.73505046345624	0.0222763410340708	0.133682844251498	0.0075386482009899	0.128359283619406	False	mid
230	-0.0865144184986931	0.0001615337292903	0.0229321048982644	3.79173678035946	0.0865144184986931	3.66542042235024	False	mid
231	-0.0678382269950839	0.0019681362120725	0.0219186594228878	2.70594484792482	0.0678382269950839	2.45506627049963	False	mid
232	-0.0872579375294126	0.0003812629855147	0.0245608485038226	3.41877535566779	0.0872579375294126	3.71848652569269	False	mid
233	-0.0451499357151782	0.0486695660531041	0.0229016015736223	1.31274252598954	0.0451499357151782	1.29895176330466	False	mid
234	-0.0674734670193594	0.0037827260059495	0.0233009873889388	2.4221951148039	0.0674734670193594	2.43376447413248	False	mid
235	-0.087884451575349	0.0001680618594525	0.0233565035655302	3.77453083569025	0.087884451575349	3.76349323306865	False	mid
236	-0.0621234982415097	0.0060357799538446	0.0226246598679862	2.21926660166202	0.0621234982415097	2.13156184790714	False	mid
237	-0.0576433505806071	0.0103418793587068	0.022480195416053	1.98540053271687	0.0576433505806071	1.89319891883479	False	mid
238	-0.0482327736223231	0.0315587912858989	0.0224343199716019	1.50087963879332	0.0482327736223231	1.43597781296353	False	mid
239	-0.0385494970715625	0.0845789041577511	0.0223512314926897	1.07273794606692	0.0385494970715625	1.02665193491968	False	mid
240	-0.057840978488383	0.019764589787983	0.0248160713662583	1.70411219496453	0.057840978488383	1.90343156042092	False	mid
241	-0.0990603087014615	2.1821645618939e-05	0.0233336345054654	4.66111250139773	0.0990603087014615	4.61123862295808	False	mid
242	-0.069904970454652	0.004597117766371	0.0246666502943614	2.337514370596	0.069904970454652	2.57744791326945	False	mid
243	-0.055453117332439	0.0143492532191992	0.0226487228639866	1.84317070040875	0.055453117332439	1.7815345470631	False	mid
244	-0.0575016362116629	0.0120298319573714	0.0228974508133768	1.9197404392018	0.0575016362116629	1.88587733680291	False	mid
245	-0.0699645924041606	0.0035048921992212	0.0239638200885809	2.45532533518758	0.0699645924041606	2.58102094042187	False	mid
246	-0.0554265329293707	0.0241244266083559	0.0245778477160004	1.61754300021366	0.0554265329293707	1.78019879422977	False	mid
247	-0.0436578110488359	0.069046889488118	0.0240127072077869	1.16085588129352	0.0436578110488359	1.23488351488148	False	mid
248	-0.0588347872007267	0.0105854212733906	0.0230174492896312	1.9752918534624	0.0588347872007267	1.95528254179853	False	mid
249	-0.0311738783790408	0.195047986601142	0.0240578244310177	0.709858528369503	0.0311738783790408	0.756232852622388	False	mid
250	-0.0562006844837908	0.0116247931987302	0.0222723922341162	1.93461476432611	0.0562006844837908	1.81928898298057	False	mid
251	-0.0762023879499533	0.0010009720071107	0.0231600363208737	2.99957806770281	0.0762023879499533	2.96804240998469	False	mid
252	-0.0713047254124182	0.0033842817040515	0.0243320167495418	2.47053349391223	0.0713047254124182	2.66196227613613	False	mid
253	-0.0388191899570848	0.100287150131523	0.0236203596667149	0.998754709895657	0.0388191899570848	1.03721624415221	False	mid
254	-0.088606649826754	0.0002988274163888	0.0245019211240255	3.52457956000204	0.088606649826754	3.81570444374178	False	mid
255	-0.0276742348899157	0.239999507935729	0.0235527804303161	0.619789648709296	0.0276742348899157	0.640374056632825	False	mid
256	-0.0498259624494349	0.0290581122618472	0.0228277019862292	1.53673260273216	0.0498259624494349	1.50925491527642	False	mid
257	-0.0576259496829962	0.0203960793178369	0.0248496885172189	1.6904533077836	0.0576259496829962	1.89229919262854	False	mid
258	-0.0652398568913497	0.0075076086469557	0.0244028967965085	2.12449837415636	0.0652398568913497	2.30526662491736	False	mid
259	-0.0734321871248398	0.0017538863645693	0.0234680887213902	2.75599854827852	0.0734321871248398	2.79293536338528	False	mid
260	-0.0610180926615677	0.0144348854942594	0.0249434715320508	1.840586656841	0.0610180926615677	2.07150567474588	False	mid
261	-0.0335580673294546	0.128570922644327	0.0220811402394801	0.890857239522116	0.0335580673294546	0.839747832021449	False	mid
262	-0.054956345934812	0.0287902197583682	0.0251361486081045	1.54075502009995	0.054956345934812	1.75665152484155	False	mid
263	-0.0470976325673142	0.0398858107639578	0.0229193418304948	1.39918157556375	0.0470976325673142	1.38479253241319	False	mid
264	-0.0353899602462827	0.106066444706678	0.0218979810406012	0.974421988234674	0.0353899602462827	0.906445045856262	False	mid
265	-0.0331579012079052	0.140169818763926	0.0224775110085261	0.853345488190578	0.0331579012079052	0.825470762675834	False	mid
266	-0.0658905066827436	0.0027715039266839	0.0220221805757295	2.55728450175997	0.0658905066827436	2.34235319014465	False	mid
267	-0.0469140915940616	0.048369863522457	0.0237647459690499	1.31542513798941	0.0469140915940616	1.37659638544133	False	mid
268	-0.0750300028402352	0.0009558047794931	0.0227141829670654	3.01963080212418	0.0750300028402352	2.89330401879258	False	mid
269	-0.0598776825779239	0.0122162078086969	0.023895286638924	1.91306358814853	0.0598776825779239	2.01040214796375	False	mid
270	-0.0582930096633198	0.0112388511329841	0.022993607770326	1.94927808130312	0.0582930096633198	1.92693428470213	False	mid
271	-0.0262167848233599	0.234572024379419	0.0220556785625128	0.629723784130617	0.0262167848233599	0.594480870894187	False	mid
272	-0.0593080135189767	0.0069573783141674	0.0219750669516763	2.15755438081825	0.0593080135189767	1.98020389199258	False	mid
273	-0.020612412184403	0.355980220757177	0.0223307214045802	0.448574131955924	0.020612412184403	0.430886712918797	False	mid
274	-0.0696815296413608	0.0024030380082322	0.0229571175633139	2.619239360018	0.0696815296413608	2.5640787674406	False	mid
275	-0.0382627469561959	0.118212856614623	0.0244909949827201	0.927335287810543	0.0382627469561959	1.01547188802588	False	mid
276	-0.0515793242845062	0.0331221050768181	0.0242088251968016	1.47988206940546	0.0515793242845062	1.591841801694	False	mid
277	-0.0508694135211942	0.0196611637244254	0.0218066099114617	1.70639078029132	0.0508694135211942	1.55815815956979	False	mid
278	-0.0311785816292424	0.195848047721958	0.0241045763439993	0.708080753285412	0.0311785816292424	0.756393941060466	False	mid
279	-0.0496383677841367	0.0251517238819276	0.022169244883204	1.5994322433416	0.0496383677841367	1.50053942303675	False	mid
280	-0.0731452713929135	0.0031986143846952	0.024812027103957	2.49503811399325	0.0731452713929135	2.77509438999063	False	mid
281	-0.0561208643886985	0.0111130837433943	0.0221024624671908	1.95416541298447	0.0561208643886985	1.81524010301628	False	mid
282	-0.0876689947246916	6.84578415893101e-05	0.0220186286121661	4.16457679787459	0.0876689947246916	3.74798544404561	False	mid
283	-0.0512536101363092	0.0184387295947834	0.0217481521772276	1.73426900459376	0.0512536101363092	1.57634593896751	False	mid
284	-0.0643302964002131	0.0047858343155779	0.0228032161202411	2.32004234063185	0.0643302964002131	2.25389709384007	False	mid
285	-0.0436094141223203	0.0642482093865296	0.0235668787897381	1.19213897172252	0.0436094141223203	1.23283005604694	False	mid
286	-0.0295924530526498	0.210112527996548	0.0236124552773058	0.677548051936926	0.0295924530526498	0.702887942524014	False	mid
287	-0.0394740748048782	0.0901143342737423	0.0232913579559232	1.04520612133125	0.0394740748048782	1.06306813261725	False	mid
288	-0.0484189603733558	0.0409934150937922	0.023693012744314	1.38728589981944	0.0484189603733558	1.44445460963515	False	mid
289	-0.0244842780433006	0.314504467927017	0.0243427199450544	0.502373180481778	0.0244842780433006	0.54172673257031	False	mid
290	-0.0516320189854511	0.0346570723718726	0.0244430133588757	1.46020812674737	0.0516320189854511	1.59435536343858	False	mid
291	-0.0440271188317515	0.0606919535496079	0.0234719542042142	1.21686888323518	0.0440271188317515	1.25060393327228	False	mid
292	-0.0455974377506925	0.0601293967354073	0.0242559741761564	1.22091315331063	0.0455974377506925	1.31845281963883	False	mid
293	-0.0343643426989009	0.142376514862301	0.023424936788087	0.846561642067625	0.0343643426989009	0.868832522018312	False	mid
294	-0.0703357172003045	0.0020145361944457	0.0227765137689358	2.69582492539308	0.0703357172003045	2.60331538375365	False	mid
295	-0.0492504128940922	0.0300081611572772	0.0226962243872136	1.52276061649502	0.0492504128940922	1.48258927576061	False	mid
296	-0.138459048123897	3.4764235338933204e-09	0.0234384134570209	8.45886731875166	0.138459048123897	8.2859216203565	False	mid
297	-0.0594165462099155	0.0109873366369448	0.0233638140755038	1.95910756909231	0.0594165462099155	1.98594054883951	False	mid
298	-0.0621115572380145	0.0068840906782723	0.0229838511064083	2.16215341771491	0.0621115572380145	2.13090874055966	False	mid
299	-0.0624269871912967	0.0049399829329497	0.0222087262503521	2.30627455150926	0.0624269871912967	2.14819299015405	False	mid
300	-0.024785868063871	0.257626349555343	0.0218952712037916	0.589009720189332	0.024785868063871	0.550769550236891	False	mid
301	-0.080113785685841	0.0003331369220862	0.0223278313229901	3.47737723110444	0.080113785685841	3.22409617842268	False	mid
302	-0.0203356465604355	0.381001972986875	0.0232128405871214	0.419072775360879	0.0203356465604355	0.423336626984565	False	mid
303	-0.110417099416444	4.64056861059953e-06	0.0241063590147833	5.33342880192012	0.110417099416444	5.56028052158448	False	mid
304	-0.0378015719553747	0.0918498274257326	0.0224245911551824	1.03692165534209	0.0378015719553747	0.997604516591502	False	mid
305	-0.0713616015300302	0.0037297756163967	0.0246061292887984	2.42831729459665	0.0713616015300302	2.66542416360986	False	mid
306	-0.0909025016543843	7.31437719178645e-05	0.0229214843477404	4.13582264748613	0.0909025016543843	3.98403826374577	False	mid
307	-0.0900960142962361	0.0002983324402168	0.0249108097802926	3.52529951954722	0.0900960142962361	3.92449737902182	False	mid
308	-0.0506354097947936	0.0364427964925539	0.0242048604419561	1.43838830418298	0.0506354097947936	1.54712840799235	False	mid
309	-0.0582448808541004	0.0149425594968412	0.0239319751501592	1.82557500625899	0.0582448808541004	1.92442542253792	False	mid
310	-0.0733665458217938	0.0032806678122843	0.0249534416199622	2.48403774236482	0.0733665458217938	2.78884877465508	False	mid
311	-0.0443538677502752	0.0569664436386395	0.0233003828017461	1.24438089229204	0.0443538677502752	1.26458774004921	False	mid
312	-0.0318447475745859	0.164625879768558	0.0229151554129453	0.78350189113352	0.0318447475745859	0.779356531690699	False	mid
313	-0.0879551618536321	0.0001684523093568	0.0233789006513648	3.77352303078523	0.0879551618536321	3.76858957108345	False	mid
314	-0.0451090918475153	0.0693703820943723	0.0248398091745307	1.15882591338543	0.0451090918475153	1.29717846972065	False	mid
315	-0.0450925055435443	0.0540592047651103	0.0234081177573311	1.26713034725484	0.0450925055435443	1.29645866652344	False	mid
316	-0.0818035687656682	0.0008014358286832	0.0244022335429628	3.09613124606651	0.0818035687656682	3.33791206719786	False	mid
317	-0.0291160283254634	0.226307184955595	0.0240642996118096	0.645301657547556	0.0291160283254634	0.687137306191772	False	mid
318	-0.0481033995481578	0.0551104590228343	0.0250799219714008	1.25876597165909	0.0481033995481578	1.43010111238038	False	mid
319	-0.0070381017002324	0.760581148934408	0.0230971195026205	0.118854442815076	0.0070381017002324	0.118967779058581	False	mid
320	-0.0537962918381873	0.0178335668778797	0.0227079049054968	1.74876178523431	0.0537962918381873	1.69918349514762	False	mid
321	-0.0616087922864492	0.0120791036990544	0.0245470479031626	1.91796529030069	0.0616087922864492	2.10349664259295	False	mid
322	-0.0512765300009224	0.0332396906127196	0.0240828032792823	1.47834302718077	0.0512765300009224	1.57743405222256	False	mid
323	-0.0814682927186352	0.0009533479701151	0.0246578898319236	3.0207485538024	0.0814682927186352	3.31517587393344	False	mid
324	-0.0427961539978062	0.0692543590404107	0.0235563471178212	1.15955288583583	0.0427961539978062	1.19855479677383	False	mid
325	-0.0747375875843409	0.0016885607939636	0.0238005732216757	2.7724832986604	0.0747375875843409	2.87480711468673	False	mid
326	-0.0386750416122274	0.085695111247649	0.0225043726018006	1.06704395309115	0.0386750416122274	1.0315637727398	False	mid
327	-0.0548140693041001	0.021030972777288	0.023755484342273	1.67714063877171	0.0548140693041001	1.74955517263087	False	mid
328	-0.0245093280371503	0.297342664646557	0.0235180680740045	0.52674277094583	0.0245093280371503	0.542475572722721	False	mid
329	-0.0417129682460603	0.0717387963837045	0.0231639342521936	1.14424591408744	0.0417129682460603	1.15358020224484	False	mid
330	-0.0511930879658059	0.026957445028381	0.0231419527672769	1.56932127173083	0.0511930879658059	1.57347434187401	False	mid
331	-0.0411763429323078	0.0750855730676976	0.0231335402351175	1.12444350026588	0.0411763429323078	1.13158539592207	False	mid
332	-0.0412069666883754	0.0904494332532898	0.0243391583667866	1.04359415003955	0.0412069666883754	1.13283547925531	False	mid
333	-0.0729517765803997	0.0033997464408247	0.0249060977056896	2.4685534722098	0.0729517765803997	2.76309377617993	False	mid
334	-0.0865357994458466	0.0002868039337501	0.0238591997784556	3.54241489626	0.0865357994458466	3.66694117290212	False	mid
335	0.0017049144067947	0.942982183850573	0.0238375667745829	0.0254965124890531	0.0017049144067947	0.0288929265765871	False	mid
336	-0.0700043829647668	0.004011203455827	0.0243300614352882	2.39672530922202	0.0700043829647668	2.58340683876066	False	mid
337	-0.0816908810315772	0.0008150077188069	0.0244024781435215	3.08883827810737	0.0816908810315772	3.33026184916871	False	mid
338	-0.0629949152780519	0.0040254607879744	0.0219024405399089	2.39518439946491	0.0629949152780519	2.17948062435446	False	mid
339	-0.0340181078964904	0.126556950192038	0.0222657658281732	0.897713999481102	0.0340181078964904	0.856290662581123	False	mid
340	-0.0405390973392385	0.065095854193038	0.0219771839531821	1.18644666977928	0.0405390973392385	1.10571263994523	False	mid
341	-0.0382190484823232	0.0995540489812405	0.0232049770785742	1.00194107200573	0.0382190484823232	1.01377287984948	False	mid
342	-0.0938816685878876	4.41998894407422e-05	0.0229856919410634	4.35457881697072	0.0938816685878876	4.20782291864359	False	mid
343	-0.0107131800037791	0.646921495686703	0.0233890230375164	0.189148418030913	0.0107131800037791	0.191675096504697	False	mid
344	-0.0973040685338019	9.03256541436556e-05	0.0248528367917378	4.04418888456258	0.0973040685338019	4.47237396454751	False	mid
345	-0.0584764284579988	0.0100737088173933	0.0227243933278978	1.9968106066674	0.0584764284579988	1.93650969622711	False	mid
346	-0.0446526538878445	0.042818157304487	0.0220454737552628	1.36837202666589	0.0446526538878445	1.2774364785389	False	mid
347	-0.063955795952769	0.0096928115621571	0.024725818674102	2.01355023029487	0.063955795952769	2.23290712232003	False	mid
348	-0.0881603991365057	0.000197560704154	0.0236855632112288	3.70429943457742	0.0881603991365057	3.78340098160497	False	mid
349	-0.0668843272808024	0.0027114105394365	0.0223044988402059	2.56680472014979	0.0668843272808024	2.3995473070971	False	mid
350	-0.0361517243964966	0.115300866315255	0.0229562804126498	0.93816742961318	0.0361517243964966	0.934827591801149	False	mid
351	-0.052587230439352	0.0353392294298108	0.0249885887037701	1.45174292449619	0.052587230439352	1.64023860954034	False	mid
352	-0.0582576346333391	0.018579796809353	0.0247498697948318	1.73095903980735	0.0582576346333391	1.92509010226133	False	mid
353	-0.0558847146618138	0.0146092339485919	0.022885528603092	1.83537255618218	0.0558847146618138	1.8032862009564	False	mid
354	-0.0244997771452441	0.321470953904036	0.0247113149825205	0.492858261088335	0.0244997771452441	0.542190011859396	False	mid
355	-0.0826599437325367	0.0003062742834623	0.0228979065215018	3.51388946750707	0.0826599437325367	3.39633100531735	False	mid
356	-0.0821193006082563	0.0003065038469993	0.0227493659598192	3.51356407018268	0.0821193006082563	3.35939243844802	False	mid
357	-0.0733629351935138	0.0016391038636912	0.0232982747098303	2.78539352599095	0.0733629351935138	2.78862407418906	False	mid
358	-0.0045053295314284	0.857094018565037	0.0250192421965736	0.0669715357146085	0.0045053295314284	0.0739148990224866	False	mid
359	-0.024804193625853	0.276668624570394	0.0228014617909093	0.558040088956445	0.024804193625853	0.551320928168235	False	mid
360	-0.0714089074061083	0.0035778188563621	0.0245124564347362	2.44638165138011	0.0714089074061083	2.66830519339258	False	mid
361	-0.104454557053291	2.12451872419187e-06	0.0220312302367658	5.67273943695509	0.104454557053291	5.05096769550575	False	mid
362	-0.11938692805476	3.00162468149202e-07	0.0233025355437138	6.52264361220837	0.11938692805476	6.37268003768979	False	mid
363	-0.098734208735114	6.06016545252358e-05	0.0246191990613745	4.21751551871538	0.098734208735114	4.58529461308736	False	mid
364	-0.0804031687352801	0.0002834178735662	0.0221496146652714	3.54757276472219	0.0804031687352801	3.24345066362664	False	mid
365	-0.0452951002040581	0.0413672984404805	0.0222053350600643	1.38334284049444	0.0452951002040581	1.30526319405691	False	mid
366	-0.0887773156171923	0.0001860189007948	0.0237545018547169	3.73044292624521	0.0887773156171923	3.8280944795151	False	mid
367	-0.0604789454236751	0.0079699885498962	0.022793527489775	2.09854230253368	0.0604789454236751	2.04250989225306	False	mid
368	-0.0580138592951942	0.0105724206599774	0.0226924884434211	1.97582556530268	0.0580138592951942	1.91240418677174	False	mid
369	-0.050445725668099	0.0233173628716506	0.0222404774855471	1.63232056862367	0.050445725668099	1.53821428138389	False	mid
370	-0.0446646015859822	0.0523428843306419	0.0230193959260259	1.28114234943844	0.0446646015859822	1.27795149168973	False	mid
371	-0.0544804685876899	0.0132918858714397	0.0220047402132929	1.87641339637442	0.0544804685876899	1.73296885853527	False	mid
372	-0.0324452265873632	0.139689465023727	0.0219677452625155	0.854836345887145	0.0324452265873632	0.800303639703345	False	mid
373	-0.0586998526792374	0.011252444849575	0.0231579545832152	1.94875310694616	0.0586998526792374	1.9482038713361	False	mid
374	-0.066119728853826	0.0025710957472866	0.0219313768959282	2.58988174998336	0.066119728853826	2.35548618771874	False	mid
375	-0.0470434161587238	0.0391316657011709	0.0228056155485208	1.40747166527514	0.0470434161587238	1.38236914484825	False	mid
376	-0.0285682426266409	0.194680712104572	0.0220288458821561	0.710677073860005	0.0285682426266409	0.669210600337707	False	mid
377	-0.0367124424256562	0.107428620099405	0.0228047550732764	0.968880002664254	0.0367124424256562	0.955962580228582	False	mid
378	-0.0571102484288586	0.0187597437502239	0.0242994304877036	1.72677309818637	0.0571102484288586	1.86572597646475	False	mid
379	-0.0560609619721596	0.0121086198289112	0.022344276907666	1.91690535601857	0.0560609619721596	1.81220433170562	False	mid
380	-0.0939925561423906	0.0001083956660756	0.0242812908461746	3.9649880816081	0.0939925561423906	4.21626918554787	False	mid
381	-0.0665901302668771	0.0084435454107418	0.0252829202485993	2.07347515657243	0.0665901302668771	2.3825474263747	False	mid
382	-0.0483506793440843	0.0315373443987884	0.0224863246386353	1.50117487922234	0.0483506793440843	1.44134321652434	False	mid
383	-0.0097402845654735	0.68950875859482	0.0243798570843073	0.161460212758269	0.0097402845654735	0.171581170564564	False	mid
384	-0.0500978405297879	0.0428773235155691	0.0247408592166242	1.36777233196029	0.0500978405297879	1.52192750518574	False	mid
385	-0.0452588247893455	0.0489211253030907	0.0229824405785115	1.31050356170726	0.0452588247893455	1.30368471560129	False	mid
386	-0.0198272863671702	0.397250278678867	0.0234214947376533	0.400935789454374	0.0198272863671702	0.409598189926322	False	mid
387	-0.0549755065845862	0.0261480059162952	0.0247191301893219	1.58256142544185	0.0549755065845862	1.75760823104133	False	mid
388	-0.0574238997976191	0.0122410763494097	0.0229226384287756	1.91218039329689	0.0574238997976191	1.8818668125415	False	mid
389	-0.0488011568582305	0.041630232304995	0.023955041964178	1.38059116565668	0.0488011568582305	1.4619272856838	False	mid
390	-0.0707353431464636	0.0033291585773604	0.0240957982497674	2.47766551766029	0.0707353431464636	2.62742537125763	False	mid
391	-0.0557736465936404	0.022082399411104	0.0243665025590287	1.65595373916806	0.0557736465936404	1.79767675536388	False	mid
392	-0.0414024970196725	0.0735423672648481	0.0231369952710198	1.13346239468046	0.0414024970196725	1.14083172050166	False	mid
393	-0.0253185684632972	0.307597490977527	0.024815406499679	0.512017211325285	0.0253185684632972	0.566886576785667	False	mid
394	-0.0258486065711884	0.241398063514475	0.0220645479032873	0.617266218117505	0.0258486065711884	0.583106436807524	False	mid
395	-0.0286792176501793	0.186430531614411	0.0217067416755859	0.72948296201511	0.0286792176501793	0.67282652361082	False	mid
396	-0.0540962715010194	0.0213310640543594	0.0234989398493741	1.67098748016188	0.0540962715010194	1.71395853468429	False	mid
397	-0.0628539709067454	0.0099135806924092	0.0243730652459446	2.00376945408368	0.0628539709067454	2.17169578008022	False	mid
398	-0.0202581169810462	0.367207857819957	0.0224661883360173	0.435088033975877	0.0202581169810462	0.421230554508237	False	mid
399	-0.060160568717979	0.010719712962909	0.023576612596397	1.96981684340199	0.060160568717979	2.02547838351471	False	mid
400	-0.0613150668231045	0.0053049816108769	0.0219932275170436	2.27531611719308	0.0613150668231045	2.08756002331909	False	mid
401	-0.0691500651167078	0.0038979455600283	0.0239579918940218	2.40916423067361	0.0691500651167078	2.53241424518206	False	mid
402	-0.0654270571999127	0.0049137806148813	0.0232618594991391	2.30858423732956	0.0654270571999127	2.31590787480335	False	mid
403	-0.0338012692499926	0.170253381798057	0.0246474502316527	0.768904252797566	0.0338012692499926	0.848475983267515	False	mid
404	-0.0706836892541538	0.0013903375578492	0.0221118046241181	2.85687974527577	0.0706836892541538	2.62430298510531	False	mid
405	-0.0421812780317475	0.0528144771093606	0.0217829586416558	1.27724701559284	0.0421812780317475	1.17292989340844	False	mid
406	-0.04916280922772	0.0418399178556244	0.0241573360088353	1.37840917679097	0.04916280922772	1.47854976157547	False	mid
407	-0.0478825600463656	0.032364929882319	0.0223763428362607	1.48992532953142	0.0478825600463656	1.42009525320026	False	mid
408	-0.0309062941378104	0.16542649232187	0.0222820318959853	0.78139493887128	0.0309062941378104	0.747091786510249	False	mid
409	-0.0815157123450955	0.0003579615830859	0.0228381290659745	3.44616357991772	0.0815157123450955	3.31838694062374	False	mid
410	-0.0468164455307079	0.0345318005539499	0.0221479337401651	1.46178077611745	0.0468164455307079	1.372245006779	False	mid
411	-0.0710215709161213	0.0043901204442584	0.0249314088367759	2.35752356459632	0.0710215709161213	2.64475980999894	False	mid
412	-0.0645663380839615	0.00617086903237	0.0235767380821421	2.20965367075018	0.0645663380839615	2.26717492375318	False	mid
413	-0.0827429537774797	0.0004894371813022	0.0237325758258345	3.31030304147987	0.0827429537774797	3.40202005440187	False	mid
414	-0.0927899009153203	6.79971851026786e-05	0.0232953910993186	4.16750906552431	0.0927899009153203	4.12511103313013	False	mid
415	-0.0440248116001712	0.0438383234556908	0.0218416758608731	1.35814606327973	0.0440248116001712	1.25050544154149	False	mid
416	-0.0279091063957473	0.262973612067011	0.0249324146952223	0.580087828349204	0.0279091063957473	0.647899426934769	False	mid
417	-0.054114294233865	0.0232578846313274	0.0238475975583703	1.63342978809077	0.054114294233865	1.71484811977584	False	mid
418	-0.0531796042479179	0.0343257944186729	0.0251294825790479	1.46437940288499	0.0531796042479179	1.66899714619912	False	mid
419	-0.064410738065055	0.0061884687523989	0.023527966536312	2.20841679761165	0.064410738065055	2.25841791745153	False	mid
420	-0.0507560333517878	0.0417907093046675	0.0249342090305953	1.37892025760754	0.0507560333517878	1.5528094611976	False	mid
421	-0.0710583188951799	0.0031339573190062	0.0240526386381291	2.5039069224323	0.0710583188951799	2.64698931600359	False	mid
422	-0.0175392763211526	0.445715605886286	0.023000001933875	0.350942159650314	0.0175392763211526	0.349838854990484	False	mid
423	-0.0663180100057154	0.0046650612199928	0.0234397613998008	2.33114265259688	0.0663180100057154	2.36687483465054	False	mid
424	-0.0614793613577631	0.0058846798285175	0.0223225352528661	2.23027716111123	0.0614793613577631	2.09646703137075	False	mid
425	-0.0672891371983551	0.0038271911788692	0.0232668159524666	2.4171198430135	0.0672891371983551	2.42303362165862	False	mid
426	-0.0393815912929914	0.106446894117178	0.0243943813670579	0.972867005784602	0.0393815912929914	1.0594002060624	False	mid
427	-0.0300474931782798	0.19752655289561	0.0233173836190564	0.704374515222755	0.0300474931782798	0.718069998023296	False	mid
428	-0.0929374504211264	0.0001185688421598	0.0241454523127516	3.92602942105452	0.0929374504211264	4.13624183448681	False	mid
429	-0.0854644730803516	8.74728910500889e-05	0.0217857907815552	4.05812651945209	0.0854644730803516	3.59112319260612	False	mid
430	-0.106252754671764	3.52568926909753e-06	0.022911414377702	5.45275596618952	0.106252754671764	5.20199147547301	False	mid
431	-0.0971506683889399	2.13344896300672e-05	0.0228565801000119	4.67091774200067	0.0971506683889399	4.46034488715929	False	mid
432	-0.0873625751582254	0.0003718709869463	0.0245450040564668	3.42960770360025	0.0873625751582254	3.72598480430024	False	mid
433	-0.0581585607052682	0.0135213543147186	0.0235485117332149	1.86897980677071	0.0581585607052682	1.91992958385952	False	mid
434	-0.0543915926058209	0.0126513279125325	0.0218139089408293	1.89786388754602	0.0543915926058209	1.72856250001469	False	mid
435	-0.0664154285918419	0.0029936611621679	0.0223742405508777	2.52379735687484	0.0664154285918419	2.3724798969244	False	mid
436	-0.0709208582487057	0.0032372621178306	0.024087824787587	2.48982213478997	0.0709208582487057	2.63865420543947	False	mid
437	-0.0567279570540326	0.0113948445413005	0.0224190064078674	1.94329159547842	0.0567279570540326	1.84614137449295	False	mid
438	-0.0587686692337473	0.0177135049548068	0.0247806684852834	1.75169549686043	0.0587686692337473	1.95181247494419	False	mid
439	-0.0559264602316003	0.0153323319089855	0.0230678558628687	1.81439178786012	0.0559264602316003	1.80539666400748	False	mid
440	-0.0711017693526152	0.0025158715157647	0.0235325207505459	2.59931154185126	0.0711017693526152	2.64962663291092	False	mid
441	-0.0598130996355802	0.014229418921084	0.0243993778541058	1.84681283459733	0.0598130996355802	2.00696772248428	False	mid
442	-0.0691190974965022	0.0021532430845902	0.0225272857825941	2.66690693890066	0.0691190974965022	2.5305750453995	False	mid
443	-0.0308413746283736	0.163835289835615	0.0221515813685948	0.78559254622554	0.0308413746283736	0.744881096792305	False	mid
444	-0.071783990260746	0.002003664297748	0.0232334059779125	2.69817504021415	0.071783990260746	2.69120177738511	False	mid
445	-0.032363664904128	0.160536427105677	0.0230630396128882	0.794426406897777	0.032363664904128	0.797444597602947	False	mid
446	-0.105773304097928	1.88390934517906e-05	0.0247236516760381	4.72493999954513	0.105773304097928	5.16150696316115	False	mid
447	-0.0774388707841305	0.0012411184135392	0.0239803908775478	2.90618678103685	0.0774388707841305	3.0478708630555	False	mid
448	-0.0663279849870544	0.0051268671664162	0.0236974310692172	2.2901479346836	0.0663279849870544	2.36744846175147	False	mid
449	-0.0539865784108133	0.0169968810082413	0.0226190461858015	1.7696307659856	0.0539865784108133	1.70854883900242	False	mid
450	-0.0541337343438981	0.0236678066641402	0.023926731381066	1.62584198701375	0.0541337343438981	1.71580790709727	False	mid
451	-0.102047791120067	3.46566524436906e-05	0.0246463149498309	4.46021338898058	0.102047791120067	4.85230761658725	False	mid
452	-0.104787403289863	2.73386655495533e-05	0.0249816643617183	4.56322268796167	0.104787403289863	5.07875461000786	False	mid
453	-0.0395723159967491	0.102500395108845	0.0242351093860355	0.989274460527637	0.0395723159967491	1.06697057045153	False	mid
454	-0.0213063118735473	0.337748271579469	0.0222259354437463	0.471406864794221	0.0213063118735473	0.450034676049819	False	mid
455	-0.0407215548749902	0.0715397439955256	0.0225975259063826	1.14545261830404	0.0407215548749902	1.11309327883163	False	mid
456	-0.0442195065982537	0.046425321538877	0.0222040574981572	1.33324507968131	0.0442195065982537	1.25882898768354	False	mid
457	-0.0225311019336473	0.365584761251547	0.0249024448931616	0.437011915351484	0.0225311019336473	0.484595422500824	False	mid
458	-0.0600024358516132	0.0122961087425037	0.0239671281190369	1.91023230474217	0.0600024358516132	2.01704421684289	False	mid
459	-0.0236716091782923	0.324999494728395	0.0240507454098547	0.488117314211404	0.0236716091782923	0.517654416004165	False	mid
460	-0.0728618205325185	0.0017979285162668	0.0233402192926993	2.74522757934806	0.0728618205325185	2.75752324699137	False	mid
461	-0.0462027871342056	0.0461435626803296	0.0231700032990646	1.33588887724718	0.0462027871342056	1.34504289624936	False	mid
462	-0.0921324300043633	0.0002022089082236	0.0247918355992308	3.69419971567301	0.0921324300043633	4.07569326198461	False	mid
463	-0.0506020741694297	0.0401437797541708	0.02465667918571	1.39638173874695	0.0506020741694297	1.54556008767173	False	mid
464	-0.0667492383939323	0.0060421454146021	0.0243123631853793	2.21880882689469	0.0667492383939323	2.3917341322989	False	mid
465	-0.0368323223286668	0.101555682942876	0.0224949716097463	0.993295768943809	0.0368323223286668	0.960507949115457	False	mid
466	-0.0251986724879844	0.275930673690563	0.0231285236734891	0.55920001871585	0.0251986724879844	0.563242974028041	False	mid
467	-0.0531379613189574	0.0176575983424377	0.0223953690000285	1.75306836630522	0.0531379613189574	1.66696785777148	False	mid
468	-0.0700732283507287	0.002215828720308	0.0229022366815839	2.65446381285153	0.0700732283507287	2.58753741585745	False	mid
469	-0.0584220237198518	0.0076349417150247	0.0218989418996491	2.11719427398932	0.0584220237198518	1.93366714951561	False	mid
470	-0.0499454865004958	0.031506609319543	0.0232238169678066	1.5015983322448	0.0499454865004958	1.51482005669646	False	mid
471	-0.0601301538714349	0.008202607586837	0.0227454340854902	2.08604806462211	0.0601301538714349	2.02385488365846	False	mid
472	-0.087972816644189	0.0003754768694282	0.0247340733813522	3.42541681175987	0.087972816644189	3.76986254376055	False	mid
473	-0.0874330637157812	0.0003983061397864	0.0246902111039208	3.39978299900164	0.0874330637157812	3.73104016965907	False	mid
474	-0.042956895033861	0.0743380677290364	0.0240718658072209	1.12878873171922	0.042956895033861	1.20529474128882	False	mid
475	-0.0594882256153965	0.0139183576583945	0.024188463100586	1.85641200768355	0.0594882256153965	1.98973357518676	False	mid
476	-0.0346326372584026	0.117343739460711	0.0221150552235822	0.930540075986103	0.0346326372584026	0.87860511927443	False	mid
477	-0.0798599518463974	0.0008056024110598	0.0238326543194082	3.09387924266745	0.0798599518463974	3.20716588701203	False	mid
478	-0.0665379518497429	0.0057718959101479	0.0241038835353258	2.23868150953558	0.0665379518497429	2.37953840117965	False	mid
479	-0.074974652136969	0.0008099658317878	0.0223847263499407	3.09153330134229	0.074974652136969	2.8897983578202	False	mid
480	-0.0269074561746063	0.262315694627107	0.024004483203297	0.581175724331351	0.0269074561746063	0.616056599421806	False	mid
481	-0.0323815746101011	0.161116892924342	0.0231078253791933	0.792858921907291	0.0323815746101011	0.798072026843882	False	mid
482	-0.0276465326263349	0.233751738902946	0.0232177471291295	0.631245149682632	0.0276465326263349	0.639488837842671	False	mid
483	-0.108137332492813	8.31946862628165e-06	0.0242634830157874	5.07990441169526	0.108137332492813	5.36265633893042	False	mid
484	-0.0443272628009793	0.0655188813369908	0.0240686517970903	1.18363352628609	0.0443272628009793	1.26344649971296	False	mid
485	-0.0509950484307632	0.0217946506946643	0.0222304512556008	1.66165008707738	0.0509950484307632	1.56409492327173	False	mid
486	-0.0609472538888153	0.0056289500948375	0.0220133671876421	2.24957260169203	0.0609472538888153	2.06768484133817	False	mid
487	-0.0528535924800922	0.0188550618810498	0.0225063653568684	1.72457203793063	0.0528535924800922	1.65314113144457	False	mid
488	-0.0981373113597075	2.7768578057189e-05	0.0234160129475566	4.55644635855465	0.0981373113597075	4.53799485708097	False	mid
489	-0.0712296183258432	0.0011258282727236	0.0218694713450241	2.94852784917937	0.0712296183258432	2.65739405150681	False	mid
490	-0.0920001549912626	5.05982421832467e-05	0.0227001341127705	4.29586457057871	0.0920001549912626	4.06578660597823	False	mid
491	-0.11484763640537	1.91631351875901e-06	0.0241172423083268	5.71753343663106	0.11484763640537	5.95460133987552	False	mid
492	-0.0611898913906379	0.0113122239393593	0.0241580078128733	1.94645200606969	0.0611898913906379	2.08078589579793	False	mid
493	-0.08527785228021	9.80644940293926e-05	0.0218923218961756	4.00848820809734	0.08527785228021	3.57799563098069	False	mid
494	-0.0768706441285322	0.0014155767884419	0.0240863870763571	2.84906656720874	0.0768706441285322	3.01105759939197	False	mid
495	-0.0781041620737147	0.0011825624933684	0.0240835300286624	2.92717589937837	0.0781041620737147	3.09124940486175	False	mid
496	-0.0099973768192953	0.650084028761776	0.0220378637594271	0.187030503558787	0.0099973768192953	0.1768318053516	False	mid
497	-0.0412757013482348	0.0911124310661713	0.024429872532141	1.04042236534168	0.0412757013482348	1.13564352441698	False	mid
498	-0.0433220143194372	0.0545609701780154	0.0225358949700489	1.26311791585868	0.0433220143194372	1.22066763282611	False	mid
499	-0.0628480047359145	0.0044797950161593	0.0221121494271848	2.34874185774015	0.0628480047359145	2.17136654064663	False	mid
500	-0.0464216458025092	0.0636454969868123	0.0250298000210604	1.19623231790129	0.0464216458025092	1.35471587141539	False	mid
501	-0.0847396391573243	0.000393500748515	0.0239080033471361	3.40505443719148	0.0847396391573243	3.54026810536341	False	mid
502	-0.0570268948403092	0.0188402092625558	0.0242804263790301	1.72491427770723	0.0570268948403092	1.8614475225487	False	mid
503	-0.034323286418666	0.159584449507232	0.0244038432938314	0.797009430167194	0.034323286418666	0.867341212866834	False	mid
504	-0.028395568833569	0.224834140048192	0.0233944499731242	0.648137742441096	0.028395568833569	0.663600313599089	False	mid
505	-0.0762425184675424	0.0018207405776596	0.0244522682190868	2.73975192884369	0.0762425184675424	2.97061708662173	False	mid
506	-0.0924811311854496	0.0001267605790298	0.0241296957203277	3.8970157856626	0.0924811311854496	4.10186615622968	False	mid
507	-0.0469354867255835	0.0446872837791562	0.0233790644048797	1.34981604219742	0.0469354867255835	1.37755065323397	False	mid
508	-0.0479919602445075	0.0355808449751136	0.0228349878946202	1.44878374248954	0.0479919602445075	1.42504795721813	False	mid
509	-0.0452009403440342	0.0589703172483309	0.0239359201795879	1.22936653579979	0.0452009403440342	1.30116774663058	False	mid
510	-0.0444777425666306	0.0414475096377509	0.0218132379757251	1.38250155879463	0.0444777425666306	1.26990759701633	False	mid
511	-0.0421949902856056	0.0676628942751152	0.0230921322315258	1.16964942923755	0.0421949902856056	1.17349863500609	False	mid
512	-0.0640304469500626	0.0077373089320452	0.0240415620985438	2.1114100624672	0.0640304469500626	2.23708367232561	False	mid
513	-0.0271699818853409	0.235086585345443	0.0228827281787508	0.62877215214545	0.0271699818853409	0.624339129613213	False	mid
514	-0.0463853460064685	0.0402934641504202	0.0226189679975644	1.39476539340242	0.0463853460064685	1.35310932745438	False	mid
515	-0.0508433181061651	0.0260695830172667	0.0228491462226081	1.58386591531224	0.0508433181061651	1.55692635628715	False	mid
516	-0.0920578567456609	4.98819069789116e-05	0.0226957052268443	4.30205695185373	0.0920578567456609	4.07010667780588	False	mid
517	-0.0293151593885911	0.201429074604322	0.0229474549046019	0.695877842477137	0.0293151593885911	0.693702567182714	False	mid
518	-0.0335023008349817	0.152046561006853	0.0233899091611704	0.818023398292866	0.0335023008349817	0.837751915406885	False	mid
519	-0.0625229090232183	0.0060797748149435	0.0227899044681122	2.21611250599676	0.0625229090232183	2.15346228305837	False	mid
520	-0.0475330491857918	0.0433672971035685	0.0235294052821391	1.36283764470817	0.0475330491857918	1.40432542590342	False	mid
521	-0.0401723932165194	0.0731175564876381	0.0224164266820362	1.13597833069965	0.0401723932165194	1.09094524191512	False	mid
522	-0.0736172184816726	0.0008268110923952	0.0220169594072184	3.08259370556468	0.0736172184816726	2.80447034662799	False	mid
523	-0.0747937090223982	0.0007046400874144	0.0220775813385175	3.15203265316778	0.0747937090223982	2.878352644742	False	mid
524	-0.025271725749679	0.293251666126739	0.0240450649526367	0.532759511735559	0.025271725749679	0.565461926749219	False	mid
525	-0.0431707199569876	0.0511562573474272	0.022136938699071	1.29110123653148	0.0431707199569876	1.21428691058773	False	mid
526	-0.0783671892815451	0.0007242686364294	0.023184024780016	3.14010032098529	0.0783671892815451	3.10848178494913	False	mid
527	-0.0695792286185087	0.0026328032402576	0.0231341212631067	2.57958159621614	0.0695792286185087	2.55796896768242	False	mid
528	-0.0495522589696187	0.0405684585436741	0.0241964588356993	1.39181149361918	0.0495522589696187	1.49654668139166	False	mid
529	-0.0666247694843549	0.0048104221641233	0.023630312715822	2.3178168081368	0.0666247694843549	2.38454600797387	False	mid
530	-0.0681282703860357	0.0037542529697704	0.0235078710390313	2.42547646701732	0.0681282703860357	2.47206830788908	False	mid
531	-0.0699423875038688	0.0042174904245975	0.0244432512489206	2.37494589476116	0.0699423875038688	2.57968996520215	False	mid
532	-0.074548601971832	0.0017686956901396	0.0238437152829863	2.7523468824446	0.074548601971832	2.86288334908944	False	mid
533	-0.0682445554298814	0.001965153676594	0.0220467409336274	2.70660348178366	0.0682445554298814	2.47890065277318	False	mid
534	-0.0642360384755857	0.0053170735435479	0.023047055120919	2.27432733266379	0.0642360384755857	2.24860530190606	False	mid
535	-0.0494487037420246	0.0477280086761938	0.0249768404017017	1.32122668503417	0.0494487037420246	1.49175147623709	False	mid
536	-0.0466046407101468	0.0485584684438302	0.0236278152248782	1.31373501956218	0.0466046407101468	1.36282805349477	False	mid
537	-0.0699861937381232	0.0033403092850602	0.0238490316919999	2.47621331924343	0.0699861937381232	2.58231605510825	False	mid
538	-0.0124056678043413	0.579297487473482	0.0223762950868395	0.237098355116977	0.0124056678043413	0.228085282985759	False	mid
539	-0.045984824997798	0.0377556993420355	0.0221347236588555	1.42301748096279	0.045984824997798	1.33544099040417	False	mid
540	-0.068400124635341	0.0061072584771355	0.0249456463562207	2.21415369899576	0.068400124635341	2.48805532265513	False	mid
541	-0.0598353532938635	0.0133694271284877	0.0241878826742463	1.87388720158371	0.0598353532938635	2.00815082515468	False	mid
542	-0.0279086037670566	0.219234658150944	0.0227164101261999	0.659090788445448	0.0279086037670566	0.64788328410753	False	mid
543	-0.0163108679062942	0.451480503041156	0.0216626435529816	0.345360999734679	0.0163108679062942	0.319153722664595	False	mid
544	-0.0800713021922577	0.0005126132837634	0.0230482210609923	3.29021014378111	0.0800713021922577	3.22125956667186	False	mid
545	-0.0869769479302891	0.0001685995814858	0.0231202295790097	3.77314350775765	0.0869769479302891	3.69838774534962	False	mid
546	-0.0877165138767813	0.0004008650970905	0.0247820812397756	3.39700175567477	0.0877165138767813	3.75140298677935	False	mid
547	-0.111486247185921	1.93292771493515e-06	0.0234199395436628	5.71378438683631	0.111486247185921	5.65419490056216	False	mid
548	-0.0686308669572594	0.0022997314303993	0.0225128627050037	2.63832287924587	0.0686308669572594	2.50166353792325	False	mid
549	-0.0359593142935879	0.109576868712857	0.0224731964758747	0.960281114196596	0.0359593142935879	0.927622665660631	False	mid
550	-0.0744546547296076	0.0019283123735806	0.0240094449432136	2.71482261196141	0.0744546547296076	2.85696483688149	False	mid
551	-0.0552030616737205	0.012941778944563	0.0222112278335134	1.88800602253084	0.0552030616737205	1.76898888804842	False	mid
552	-0.0796635782473386	0.0003155888120335	0.022115526676886	3.50087840140124	0.0796635782473386	3.19409796794469	False	mid
553	-0.0581792926910614	0.016341963904272	0.0242293842105162	1.78669575309512	0.0581792926910614	1.9210089214379	False	mid
554	-0.0563284755772858	0.0165772205495443	0.0235098426552071	1.78048828447244	0.0563284755772858	1.82578001749876	False	mid
555	-0.0504852861220383	0.0286909802535137	0.0230768083270509	1.54225461343336	0.0504852861220383	1.54007144121559	False	mid
556	-0.0389845807952533	0.0865214240359079	0.0227442686666686	1.06287634122269	0.0389845807952533	1.04371851768094	False	mid
557	-0.0529808127445481	0.0169890618376319	0.0221960819128816	1.76983060288428	0.0529808127445481	1.65932026633834	False	mid
558	-0.0591526520944399	0.0077636950771679	0.022219650814795	2.10993153007191	0.0591526520944399	1.97200569455492	False	mid
559	-0.0555407696651289	0.0147285258530203	0.0227720710175988	1.83184071859773	0.0555407696651289	1.78594203078484	False	mid
560	-0.0842850724992994	0.0003828944834188	0.0237315689311858	3.41692089073774	0.0842850724992994	3.50855698153975	False	mid
561	-0.0675325476875486	0.0070908959484965	0.0250813067012052	2.14929888739734	0.0675325476875486	2.43720870315046	False	mid
562	-0.01535279616649	0.48912130456445	0.0221955171141681	0.310583420283863	0.01535279616649	0.295899244392808	False	mid
563	-0.0684320779604539	0.003315339897288	0.0233009565908568	2.47947193997432	0.0684320779604539	2.48993766607118	False	mid
564	-0.0605958363204767	0.0088135375908624	0.0231352158686738	2.05484973882779	0.0605958363204767	2.04877991811069	False	mid
565	-0.0188298616515579	0.414594280827288	0.0230804664058869	0.382376693130439	0.0188298616515579	0.383129816850393	False	mid
566	-0.0913836838132344	0.0002499426987976	0.02495241208588	3.60215954512152	0.0913836838132344	4.01977357514979	False	mid
567	-0.0278836394798374	0.22995614902882	0.0232272335944286	0.638354972897594	0.0278836394798374	0.647081718329244	False	mid
568	-0.0892435896131908	0.0002104407401516	0.024079919535701	3.67687017939331	0.0892435896131908	3.8620460968244	False	mid
569	-0.0592814715972706	0.0098978789303468	0.0229828670835871	2.00445786272974	0.0592814715972706	1.97880217391883	False	mid
570	-0.0940092770485755	9.24366323398472e-05	0.0240455532444082	4.03415588516245	0.0940092770485755	4.21754353892807	False	mid
571	-0.0492725481464191	0.0379367333449011	0.023739655206134	1.42094006805364	0.0492725481464191	1.48361076373272	False	mid
572	-0.0554489466901815	0.0125110063251394	0.022202727841185	1.90270775634353	0.0554489466901815	1.7813249590151	False	mid
573	-0.0741892638517074	0.0010961664618224	0.0227253383824015	2.96012348968241	0.0741892638517074	2.84027777796909	False	mid
574	-0.0390329071067933	0.116298287560662	0.0248537718187751	0.934426680013	0.0390329071067933	1.04562184110752	False	mid
575	-0.0409212768605925	0.0763679643509075	0.0230911834732988	1.11708878570944	0.0409212768605925	1.12119740155008	False	mid
576	-0.0715002926017016	0.0011725628132165	0.0220307870688563	2.93086388319484	0.0715002926017016	2.67387500678643	False	mid
577	-0.0494916008501908	0.0377286511593488	0.0238193401937495	1.42332872102543	0.0494916008501908	1.49373699879915	False	mid
578	-0.0618534531895516	0.0077590764380928	0.0232324112518756	2.11018996968387	0.0618534531895516	2.11681513443314	False	mid
579	-0.0383402957995139	0.120762119562768	0.0247104439081716	0.918069273039333	0.0383402957995139	1.01849009603333	False	mid
580	-0.0248647849312021	0.308465735911627	0.0244144203404675	0.510793069980641	0.0248647849312021	0.553145550302697	False	mid
581	-0.0280979016487936	0.244100684803982	0.0241225488481613	0.612431002204387	0.0280979016487936	0.653974583347682	False	mid
582	-0.0520487490768905	0.0160700394785682	0.0216210259666085	1.79398305632295	0.0520487490768905	1.6142984359355	False	mid
583	-0.0820242962945921	0.0002443379875352	0.0223613833069263	3.61200900746611	0.0820242962945921	3.35292185866168	False	mid
584	-0.0256187000597739	0.283451950879261	0.0238847386014637	0.547520549598457	0.0256187000597739	0.576048528292242	False	mid
585	-0.0507470545799591	0.0382271064175626	0.0244869617100735	1.41762857444882	0.0507470545799591	1.55238625249854	False	mid
586	-0.115812531625925	4.37430741092767e-06	0.0252163484570747	5.35909069953838	0.115812531625925	6.04227636622153	False	mid
587	-0.0450470213628227	0.0673050329334494	0.0246208140182534	1.17195245890383	0.0450470213628227	1.29448570104715	False	mid
588	-0.029836820166648	0.20072221070394	0.0233191854365415	0.697404568456921	0.029836820166648	0.711024246456643	False	mid
589	-0.0616160240214903	0.0048216773247929	0.0218596387769886	2.31680185674389	0.0616160240214903	2.10388974010917	False	mid
590	-0.0434995957194638	0.0495047728250212	0.0221460079391384	1.3053529281039	0.0434995957194638	1.22817624099828	False	mid
591	-0.0773834618181948	0.0011459448158582	0.0237956245114873	2.94083629575895	0.0773834618181948	3.04427154148004	False	mid
592	-0.0393790886175338	0.0786036433277272	0.0223891603966183	1.10455732367488	0.0393790886175338	1.05930102727596	False	mid
593	-0.0772326161559231	0.0006431589465034	0.0226307506413405	3.19168168483799	0.0772326161559231	3.03448322362309	False	mid
594	-0.0819318005186185	0.0008364880100709	0.0245273223695232	3.07754027968348	0.0819318005186185	3.3466279991099	False	mid
595	-0.0493097884486803	0.0243637628349986	0.0219023792521878	1.61325563671752	0.0493097884486803	1.48533004477433	False	mid
596	-0.0658691055725575	0.0027790695919648	0.0220211536893737	2.55610057771781	0.0658691055725575	2.34112883565727	False	mid
597	-0.0434375510279317	0.0679166773880785	0.0237941062834731	1.16802356874937	0.0434375510279317	1.2255504654186	False	mid
598	-0.0369558378400099	0.092513047418256	0.0219676074665518	1.03379701296739	0.0369558378400099	0.965201031115897	False	mid
599	-0.0701136718200024	0.003262585889526	0.0238331957597873	2.48643804644103	0.0701136718200024	2.58996542180809	False	mid
600	-0.0030915371353413	0.895330841214233	0.0234987308584475	0.0480164552273382	0.0030915371353413	0.0505571268007971	True	mid
601	0.0025028640988994	0.916414810146103	0.0238479643129801	0.0379079008087475	0.0025028640988994	0.0412093696414004	True	mid
602	0.003728742827661	0.864567049588464	0.0218613255727056	0.063201320334403	0.003728742827661	0.0609259382739931	True	mid
603	0.0097103277263557	0.68974171443786	0.0243241267964307	0.161313507804963	0.0097103277263557	0.170972126793128	True	mid
604	0.010206162700549	0.662935055617231	0.0234159081640163	0.178529015137567	0.010206162700549	0.181127201164569	True	mid
605	-0.0658384897278076	0.0039025315995712	0.0228135759606112	2.40865357168288	0.0658384897278076	2.33937784054329	True	mid
606	-0.0313235316271416	0.185928384273731	0.0236811439171158	0.73065430472804	0.0313235316271416	0.761365634706838	True	mid
607	-0.0066843993272722	0.782569047737145	0.0242212354486377	0.106477333361986	0.0066843993272722	0.112428560462082	True	mid
608	-0.0025687620887823	0.913446657699132	0.0236333697620118	0.0393168089500018	0.0025687620887823	0.0422447486580523	True	mid
609	-0.0187809263740003	0.398548533202005	0.0222465804055249	0.399518784886688	0.0187809263740003	0.381847833765067	True	mid
610	-0.0572618977596943	0.0166552137938503	0.0239166044427466	1.77844978813681	0.0572618977596943	1.8735218385822	True	mid
611	0.0321579644960493	0.154183080844557	0.022568410454612	0.81196328062352	0.0321579644960493	0.790253359216856	True	mid
612	0.0309667582756389	0.185841171409777	0.0234067770615903	0.730858065717512	0.0309667582756389	0.749153236098848	True	mid
613	0.0147763936077648	0.547982135912186	0.024595078876741	0.26123359918209	0.0147763936077648	0.282194685022705	True	mid
614	0.035115543677508	0.128611220823813	0.0231083933538957	0.89072113927123	0.035115543677508	0.896313794372579	True	mid
615	-0.0100775018303743	0.64248707418641	0.0217082614386038	0.19213560521999	0.0100775018303743	0.178476913346637	True	mid
616	0.0084597223192956	0.701144000654336	0.0220433485488839	0.1541927776581	0.0084597223192956	0.146062011315539	True	mid
617	-0.0456872958142893	0.0601990284212335	0.0243103771537015	1.22041051795649	0.0456872958142893	1.32238455619249	True	mid
618	-0.0030322053454041	0.894509409503205	0.0228672398862512	0.0484150866518613	0.0030322053454041	0.0496049098298205	True	mid
619	0.0043356786261517	0.845110397714865	0.022193171092274	0.0730865549713938	0.0043356786261517	0.0710443375394491	True	mid
620	-0.004636234028454	0.845436057484225	0.0237822751105735	0.0729192336391402	0.004636234028454	0.076142479383675	True	mid
621	-0.0030511875832974	0.890615573853987	0.0221863682921369	0.0503097147968557	0.0030511875832974	0.0499093106078132	True	mid
622	0.0279077858608832	0.206795138310022	0.0221064531830721	0.68445967558752	0.0279077858608832	0.647857015927368	True	mid
623	0.0410548566650256	0.0792794086671603	0.0233946470720878	1.10083959784603	0.0410548566650256	1.12663232278834	True	mid
624	0.0018036701673806	0.941356809187019	0.0245181679946774	0.0262457316317685	0.0018036701673806	0.030395116867998	True	mid
625	-0.0276977794769742	0.238846945008023	0.0235150666077005	0.621880309225271	0.0276977794769742	0.641126811377104	True	mid
626	0.0213068942432487	0.338126466063246	0.0222439502830341	0.470920834512615	0.0213068942432487	0.45005087765641	True	mid
627	-0.0105343431651736	0.670482300037215	0.0247583678709458	0.173612682536664	0.0105343431651736	0.187935697077588	True	mid
628	-0.003736119950208	0.866203164192015	0.0221750304532159	0.0623802341496747	0.003736119950208	0.0610475057991	True	mid
629	-0.012817190553968	0.562443271159328	0.0221285067115917	0.249921274576404	0.012817190553968	0.23721757154875	True	mid
630	0.0308544724065242	0.190591508365314	0.0235740640167335	0.719896452869991	0.0308544724065242	0.745326890719197	True	mid
631	0.0323251021038794	0.135472446218699	0.0216530599229458	0.868149027092325	0.0323251021038794	0.796094342658303	True	mid
632	-0.0042521124780977	0.861124223106393	0.0243056671135897	0.064934194053712	0.0042521124780977	0.069637153504143	True	mid
633	-0.0243018167560134	0.321046990075859	0.0244901795526657	0.493431397386088	0.0243018167560134	0.536284585443389	True	mid
634	-0.0027015975017903	0.902116720652523	0.0219663775051153	0.0447372674959416	0.0027015975017903	0.0443402969319585	True	mid
635	-0.0208518128844719	0.346316883702003	0.0221413857850299	0.460526335132972	0.0208518128844719	0.437457591887362	True	mid
636	0.012632880828024	0.583294583562904	0.0230283823558949	0.234112056382712	0.012632880828024	0.233113957192191	True	mid
637	0.0372101265519909	0.11772623376562	0.0237857244441068	0.929126749474807	0.0372101265519909	0.974894487235026	True	mid
638	-0.0318756339185995	0.153080412429643	0.0223103891142569	0.815080376368645	0.0318756339185995	0.780428216710147	True	mid
639	-0.0136611166710057	0.537925125271324	0.0221788070365663	0.269278170327086	0.0136611166710057	0.256287491462654	True	mid
640	-0.0156801488673522	0.52501098044868	0.024668278672397	0.279831613358992	0.0156801488673522	0.303778032227401	True	mid
641	-0.0208014346151012	0.384608389577012	0.0239251894925249	0.414981246599716	0.0208014346151012	0.436071759114725	True	mid
642	0.044959709444659	0.045148335450392	0.0224431622150762	1.34535825682413	0.044959709444659	1.29070220178176	True	mid
643	0.0133453864625482	0.558697329532638	0.0228213060011268	0.252823404480199	0.0133453864625482	0.249099201679456	True	mid
644	-0.039727075126474	0.0736304009540506	0.0222075036705566	1.13294283456801	0.039727075126474	1.07313094496683	True	mid
645	-0.0368645627717206	0.134971319997948	0.0246621650271653	0.869758504763346	0.0368645627717206	0.961731987793449	True	mid
646	-0.0056886980461014	0.795608228337735	0.0219611165845844	0.0993007339649042	0.0056886980461014	0.0944518215655178	True	mid
647	-0.01008255667672	0.647110933856535	0.0220249241828272	0.189021262094896	0.01008255667672	0.178580836960614	True	mid
648	-0.0300293239696006	0.188206686531987	0.0228203216613615	0.72536495119378	0.0300293239696006	0.717461204372491	True	mid
649	-0.0205259132157065	0.395710642518292	0.0241678450574904	0.402622269357895	0.0205259132157065	0.428521706148035	True	mid
650	-0.0117042636661469	0.593221501527013	0.0219109777300036	0.226783116198439	0.0117042636661469	0.21277194380382	True	mid
651	0.0203406648739369	0.401163394440239	0.0242281929318159	0.396678702565639	0.0203406648739369	0.423473082663345	True	mid
652	-0.0457842436506905	0.0476376434758127	0.0231165058432851	1.32204973020278	0.0457842436506905	1.32663248471899	True	mid
653	-0.0307167455846796	0.185543967722064	0.0232021180647604	0.731553160569344	0.0307167455846796	0.740644851485306	True	mid
654	-0.0165280610059739	0.460471836083129	0.0223936187283449	0.336796927481757	0.0165280610059739	0.324508037649448	True	mid
655	-0.0026549720716816	0.904700728378851	0.0221755238215506	0.0434950600306128	0.0026549720716816	0.0436034683143526	True	mid
656	-0.009071520466066	0.678122465381398	0.021857686960501	0.168691867730997	0.009071520466066	0.158122278249182	True	mid
657	0.0369795731837832	0.117197123701115	0.0236042726349891	0.931083046816755	0.0369795731837832	0.966104023651762	True	mid
658	-0.0063130073395965	0.776258125535577	0.0222133589696099	0.109993840784066	0.0063130073395965	0.105648834669853	True	mid
659	0.0100001380872355	0.649804281154901	0.0220250814127973	0.187217431686289	0.0100001380872355	0.17688843025126	True	mid
660	0.01544363328572	0.504591388998453	0.0231440535718009	0.297060165119207	0.01544363328572	0.298078582984593	True	mid
661	0.0120007899552636	0.605586660478762	0.0232400771559308	0.217823699796408	0.0120007899552636	0.219207100702861	True	mid
662	0.0110513782642986	0.633128942083155	0.0231526124260251	0.198507833217253	0.0110513782642986	0.19880302515878	True	mid
663	0.0204638683128062	0.34124081019895	0.0215020645679804	0.466939035580862	0.0204638683128062	0.426828299347378	True	mid
664	0.0387562453485683	0.087378292467068	0.022672527340108	1.0585964464584	0.0387562453485683	1.03474632540461	True	mid
665	0.0398499025874749	0.0809990645334372	0.0228376876223019	1.09151999680422	0.0398499025874749	1.07803145141333	True	mid
666	-0.0144260807355694	0.52976418908812	0.0229580852333012	0.275917402413017	0.0144260807355694	0.273970559871243	True	mid
667	0.004280296761229	0.847827664381811	0.0223058869535075	0.0716924166279665	0.004280296761229	0.0701112525096932	True	mid
668	0.0133276930163346	0.549891814482209	0.0222900102340169	0.25972274504201	0.0133276930163346	0.248698276387995	True	mid
669	0.014788954087341	0.547806482358656	0.024605185301322	0.261372832914592	0.014788954087341	0.282491034171357	True	mid
670	-0.0172771119784079	0.464572734224747	0.0236239773239636	0.332946282532373	0.0172771119784079	0.343208104039763	True	mid
671	0.0105105934097527	0.648127986274428	0.0230311440050314	0.188339225233877	0.0105105934097527	0.187440650531715	True	mid
672	0.0124405464528294	0.575372758602653	0.0222090585800383	0.24005070391356	0.0124405464528294	0.228855052037679	True	mid
673	-0.0216113321860943	0.367768359727462	0.0239949567803483	0.434425637215536	0.0216113321860943	0.458550532760456	True	mid
674	-0.0292953041577447	0.199159897032846	0.0228165686013672	0.70079810693001	0.0292953041577447	0.693046787228068	True	mid
675	-0.0270603874706683	0.270337732955491	0.0245493536928752	0.568093332508221	0.0270603874706683	0.620876027986735	True	mid
676	-0.0405033767409881	0.075600876806627	0.022795665601903	1.12147316759308	0.0405033767409881	1.10427026046455	True	mid
677	-0.0078142759417073	0.730441336659769	0.0226804134088648	0.136414657468204	0.0078142759417073	0.133599534872278	True	mid
678	0.0014148478612237	0.949810884737565	0.0224777875503701	0.0223628577542374	0.0014148478612237	0.0245167907865488	True	mid
679	0.0059287321884707	0.794838946297556	0.0227999936237392	0.0997208610542658	0.0059287321884707	0.0987272177228356	True	mid
680	0.0160782790269423	0.490028895065515	0.0232929798207167	0.309778310588795	0.0160782790269423	0.313453710713316	True	mid
681	0.0027262845756124	0.901653827303858	0.0220622407501841	0.0449601694960612	0.0027262845756124	0.0447309945840561	True	mid
682	-0.025605586010133	0.300226819720421	0.0247170785693274	0.522550514170303	0.025605586010133	0.575646977400349	True	mid
683	-0.0141760673758416	0.531862583358509	0.0226757110640482	0.274200561310379	0.0141760673758416	0.268149612078843	True	mid
684	0.0193679259190879	0.395658803834172	0.0228018930963632	0.402679166309372	0.0193679259190879	0.397328141389966	True	mid
685	0.0014222308352846	0.949680265244822	0.0225363516577481	0.0224225867243013	0.0014222308352846	0.0246275069846068	True	mid
686	0.0146727740583604	0.533468129375926	0.023562370610607	0.272891521224733	0.0146727740583604	0.27975379898993	True	mid
687	-0.0316265185024161	0.197712032084312	0.0245528921277574	0.703966900191553	0.0316265185024161	0.771802263196922	True	mid
688	0.0011561819524684	0.959774742974766	0.0229236264753872	0.0178306829626875	0.0011561819524684	0.0206598289247862	True	mid
689	0.0179570839465541	0.442509396799957	0.0233827580114745	0.354077502514092	0.0179570839465541	0.360498183131592	True	mid
690	-0.0114001382342624	0.640044549072506	0.0243782038364988	0.193789796730132	0.0114001382342624	0.206230780426296	True	mid
691	-0.0178475777358599	0.416741851916147	0.0219774274075448	0.380132882687597	0.0178475777358599	0.357693469447997	True	mid
692	0.0148852762951097	0.498123282288992	0.0219726522162413	0.302663158863222	0.0148852762951097	0.284767028313867	True	mid
693	-0.000704093478463	0.974954091739937	0.0224265390381481	0.0110158337101001	0.000704093478463	0.0140215985176016	True	mid
694	-0.0218400746254692	0.346787571930144	0.0232134123911777	0.459936475033411	0.0218400746254692	0.464976434298941	True	mid
695	0.018436622577618	0.404776762594737	0.0221295984999232	0.392784427409737	0.018436622577618	0.372871802153077	True	mid
696	0.012474509555846	0.576370723712374	0.0223279906789515	0.23929808693694	0.012474509555846	0.22960536944771	True	mid
697	0.0238806460873466	0.298424155714349	0.0229661640907882	0.52516602614288	0.0238806460873466	0.523805321463052	True	mid
698	0.0241408760430123	0.317019162309189	0.0241263469691771	0.498914485941174	0.0241408760430123	0.531502297593694	True	mid
699	-0.0035704751610908	0.883649203109678	0.0243976910603806	0.0537201098625163	0.0035704751610908	0.0583262538011802	True	mid
700	0.0030095368240249	0.89487923319957	0.022776602496168	0.0482355701521339	0.0030095368240249	0.0492416981228405	True	mid
701	-0.0011061430530484	0.96248694123088	0.02351845491313	0.0166051541725453	0.0011061430530484	0.01991864487267	True	mid
702	-0.0152826421747561	0.479191683952191	0.0215977562559763	0.319490727440559	0.0152826421747561	0.294219781049971	True	mid
703	0.0574324200026615	0.0171131176176686	0.0240880686292657	1.76667086475393	0.0574324200026615	1.88230618490295	True	mid
704	0.0336750291132697	0.139776467987315	0.0228054198259426	0.854565937914273	0.0336750291132697	0.843940579818801	True	mid
705	0.0407856613316387	0.0794798498302078	0.0232567598479407	1.09974296212052	0.0407856613316387	1.11569166700059	True	mid
706	0.0065166970269237	0.772670932730523	0.0225582592152112	0.112005425262649	0.0065166970269237	0.109356195126738	True	mid
707	0.0007463088031838	0.972433330145425	0.0215967246777822	0.0121401641333405	0.0007463088031838	0.0146359286874976	True	mid
708	-0.0087107146701527	0.721467627694324	0.0244341173161057	0.141783150958753	0.0087107146701527	0.150980635129237	True	mid
709	0.0502821314526893	0.0385923664844858	0.0243084165298787	1.41349858966799	0.0502821314526893	1.53054538238535	True	mid
710	0.0017564090080149	0.938398927782239	0.0227271673261858	0.0276124971185747	0.0017564090080149	0.02967544016074	True	mid
711	-0.0156224906224699	0.489561355325726	0.0226083068553204	0.310192871563443	0.0156224906224699	0.302385274364058	True	mid
712	0.0330257972623157	0.167324131883173	0.0239169519097409	0.776441419540213	0.0330257972623157	0.820780594281852	True	mid
713	-0.0120294091964331	0.599049439670369	0.0228796924686747	0.222537333720897	0.0120294091964331	0.219831191267732	True	mid
714	0.0079587397250318	0.71781488561812	0.0220231464377254	0.143987539768761	0.0079587397250318	0.1363656059068	True	mid
715	0.0110100319354237	0.643828450159266	0.0238130612504103	0.191229836171405	0.0110100319354237	0.197927646446268	True	mid
716	-0.0123950465661976	0.600061516621855	0.0236405906566084	0.221804224683142	0.0123950465661976	0.227851029009634	True	mid
717	0.0090478341706681	0.710656913919574	0.0243894038938412	0.148340014393236	0.0090478341706681	0.157650871282684	True	mid
718	-0.0147074546468014	0.494278473744098	0.0215172343087358	0.306028303028448	0.0147074546468014	0.280569970310219	True	mid
719	-0.0140742642269053	0.556475555212448	0.0239323829660471	0.254553908543138	0.0140742642269053	0.265790945862277	True	mid
720	0.0340162444275365	0.154681852686989	0.0239014522634252	0.810560634847503	0.0340162444275365	0.856223373557271	True	mid
721	0.015497776759857	0.490815909772139	0.0224927630936835	0.309081368083865	0.015497776759857	0.299380115975669	True	mid
722	-0.0068070771068277	0.757603216912917	0.0220558062008477	0.120558189912172	0.0068070771068277	0.1146875080093	True	mid
723	-0.0255846037003859	0.293613494094678	0.0243610092644907	0.532223988687212	0.0255846037003859	0.575004734122948	True	mid
724	0.0010169331718707	0.965872318009485	0.0237680304761304	0.0150802806744918	0.0010169331718707	0.0186012303023121	True	mid
725	0.0215324802210499	0.35061435873152	0.0230689088059047	0.455170302189245	0.0215324802210499	0.456343275705385	True	mid
726	0.0342776007694782	0.136874809878469	0.0230432960234198	0.863676471058102	0.0342776007694782	0.865683046859062	True	mid
727	-0.0351684443312348	0.144904678631876	0.0241248674927479	0.838917591953231	0.0351684443312348	0.898263005208655	True	mid
728	0.009530886295428	0.699695088386948	0.024708564174125	0.155091174671442	0.009530886295428	0.167336055133008	True	mid
729	-0.0061416539530766	0.782622608559693	0.0222601968107802	0.106447610267572	0.0061416539530766	0.102550674110243	True	mid
730	0.0153947294690128	0.495102863360404	0.0225657955239584	0.305304561977893	0.0153947294690128	0.296904633360523	True	mid
731	-0.0002875357849516	0.989520399406858	0.0218914609484155	0.0045752481897607	0.0002875357849516	0.0080208730417077	True	mid
732	0.0005807943080069	0.978937960138841	0.0219994354297995	0.009244830590234	0.0005807943080069	0.0122338420445782	True	mid
733	0.044932597363667	0.062802863722446	0.0241497203547054	1.20202055259242	0.044932597363667	1.28952837400193	True	mid
734	-0.0012801255079438	0.95579931397055	0.0230962402802684	0.0196332855320187	0.0012801255079438	0.0225026031371578	True	mid
735	-0.0443137104621585	0.0645320078914447	0.0239729705936554	1.19022482175777	0.0443137104621585	1.26286534093401	True	mid
736	0.0008431445418633	0.970700037474929	0.0229550047008237	0.0129149536094678	0.0008431445418633	0.0160494206337586	True	mid
737	0.0075890862072663	0.732383112221731	0.0221930888009455	0.135261678506705	0.0075890862072663	0.129314561660463	True	mid
738	0.0095099299533036	0.692796310940091	0.0240719258386091	0.159394433552239	0.0095099299533036	0.166912763223207	True	mid
739	0.011862928317151	0.601271957530252	0.0227010300932308	0.220929050559731	0.011862928317151	0.216208199129956	True	mid
740	-0.0319233213972264	0.193095357534834	0.0245285397918334	0.71422816755277	0.0319233213972264	0.782084087813307	True	mid
741	0.0180049988844125	0.411589545725631	0.021927911287751	0.385535664743741	0.0180049988844125	0.361727841321952	True	mid
742	-0.0085381874175808	0.704974444708026	0.0225511602822745	0.151826625878737	0.0085381874175808	0.147595312966996	True	mid
743	0.0189958466610358	0.393996687600728	0.0222853473895952	0.404507429348976	0.0189958466610358	0.387489774783534	True	mid
744	-0.0080209235110616	0.728774220972795	0.0231312818033486	0.137406998119683	0.0080209235110616	0.137560381729649	True	mid
745	0.0209945970843259	0.36272087290994	0.0230661003888183	0.440427452060098	0.0209945970843259	0.441394328491635	True	mid
746	0.0230885937950129	0.316422386175716	0.0230462607818893	0.499732798724726	0.0230885937950129	0.500649353308063	True	mid
747	0.0356744765570961	0.110073759371273	0.0223263856609954	0.958316200724187	0.0356744765570961	0.917001305227425	True	mid
748	-0.0103879751895659	0.640585753733189	0.0222497767473137	0.193422724029771	0.0103879751895659	0.184890544773271	True	mid
749	0.0304640761516235	0.160240360789211	0.0216939864695891	0.795228085877567	0.0304640761516235	0.73208755729695	True	mid
750	-0.0432181254538449	0.0758342699591697	0.0243429539293384	1.12013448974077	0.0432181254538449	1.21628457735942	True	mid
751	-0.0191810474291756	0.419697285458124	0.0237699110685942	0.377063839733877	0.0191810474291756	0.392375557768517	True	mid
752	0.0187219118229465	0.391324693001031	0.0218403285452407	0.407462746794609	0.0187219118229465	0.380303863248992	True	mid
753	-0.0041360127411033	0.863013503655564	0.0239714128244365	0.0639824087839618	0.0041360127411033	0.0676895674826513	True	mid
754	0.000440583094853	0.985021080281655	0.023467232983527	0.0065544751348387	0.000440583094853	0.0102126940689585	True	mid
755	-0.0075204314137836	0.756432438038247	0.0242462375308832	0.121229855608397	0.0075204314137836	0.128014666242442	True	mid
756	-0.0065933690149679	0.774983975745246	0.0230648834907737	0.11070727725803	0.0065933690149679	0.1107586103044	True	mid
757	0.0325330620463944	0.174284918179175	0.0239466611625451	0.758740193124974	0.0325330620463944	0.80338746900291	True	mid
758	-0.0009360147663603	0.965489885134873	0.021634202015911	0.0152522717065653	0.0009360147663603	0.0174106670505417	True	mid
759	0.0325790482802539	0.173986853976483	0.0239639177860549	0.759483564712545	0.0325790482802539	0.805004020554065	True	mid
760	0.0117768561697638	0.585757017331525	0.0216091121614415	0.232282499879777	0.0117768561697638	0.214342089775047	True	mid
761	-0.0339264080644036	0.152183007437479	0.0236938910674042	0.817633837631996	0.0339264080644036	0.85298212101199	True	mid
762	0.0222735077295336	0.340060473833413	0.0233463722489625	0.468443844379028	0.0222735077295336	0.477245783690438	True	mid
763	-0.0100984581928671	0.653255072402849	0.0224787424911014	0.184917209372524	0.0100984581928671	0.1789078668061	True	mid
764	-0.0364169411109013	0.131035571908736	0.0241166880438426	0.882610791469604	0.0364169411109013	0.944798620700126	True	mid
765	-0.0018712231291244	0.93643008256371	0.0234613901868721	0.0285246431582746	0.0018712231291244	0.0314262740291639	True	mid
766	-0.0061921979707322	0.797845891356191	0.0241754382435774	0.0980809870916573	0.0061921979707322	0.103462575322135	True	mid
767	-0.0343408240120951	0.117862591949072	0.021959740060416	0.928624012444994	0.0343408240120951	0.867978105102478	True	mid
768	0.0018680968888001	0.93836701380044	0.0241598182747471	0.0276272672781188	0.0018680968888001	0.0313784892622631	True	mid
769	-0.0234038581120184	0.281709247412764	0.0217409455496515	0.550198896591017	0.0234038581120184	0.509817360436831	True	mid
770	0.006240836369578	0.791439072961346	0.0235999872673457	0.10158251263378	0.006240836369578	0.104341645556367	True	mid
771	-0.0358709981119838	0.125003646911151	0.0233823508361196	0.903077316509664	0.0358709981119838	0.924323737748279	True	mid
772	0.0496788354470396	0.0234797466605774	0.0219280619241266	1.62930659330632	0.0496788354470396	1.50241754592366	True	mid
773	0.0047952215479369	0.84090562753519	0.023888293345027	0.0752527411110826	0.0047952215479369	0.0788627334081	True	mid
774	0.0145853358688083	0.50950446814191	0.0221120773397383	0.29285200305919	0.0145853358688083	0.277699483309537	True	mid
775	1.05704323321772e-14	0.999999999999626	0.0225295764847791	1.62585610860915e-13	1.05704323321772e-14	0.0039435410435689	True	mid
776	0.0131638953819729	0.569129169523158	0.0231215494051518	0.244789154967494	0.0131638953819729	0.244996295131256	True	mid
777	0.033998941262665	0.145421719405977	0.0233526094163284	0.837370724744323	0.033998941262665	0.855598672692894	True	mid
778	-0.0032160917647291	0.891378301099211	0.0235506955985658	0.0499379421901344	0.0032160917647291	0.0525634479692225	True	mid
779	0.0097274046802556	0.678935521140298	0.0235009067619431	0.168171468934	0.0097274046802556	0.171319242538067	True	mid
780	-0.0096027561450959	0.695185863025955	0.0245076274621552	0.157899068078728	0.0096027561450959	0.168789884395225	True	mid
781	-0.0141865390693341	0.563068618062254	0.0245318940402696	0.249438676853957	0.0141865390693341	0.268392609411555	True	mid
782	0.0228024421689857	0.323944345112383	0.0231171884451218	0.489529596851309	0.0228024421689857	0.492383894779241	True	mid
783	0.0149839377174902	0.487075174548874	0.0215606063590139	0.312404005166866	0.0149839377174902	0.287104513183383	True	mid
784	0.0015778257659496	0.941609123822844	0.0215410022302294	0.0261293420011575	0.0015778257659496	0.0269689512305936	True	mid
785	0.0513540646922255	0.0184409571356347	0.0217911923186143	1.73421654163722	0.0513540646922255	1.58111756825492	True	mid
786	0.0104885057222294	0.656877012172392	0.0236105819759768	0.182515936277116	0.0104885057222294	0.186980574815336	True	mid
787	0.0227371936904273	0.308181805998307	0.0223122661059262	0.511193004124332	0.0227371936904273	0.490506651360607	True	mid
788	0.0542353398156511	0.0144137717233975	0.0221659815426822	1.84122236031556	0.0542353398156511	1.72082840530184	True	mid
789	-0.0058589919501484	0.799640606232997	0.023083960143338	0.0971051602578296	0.0058589919501484	0.09748121718688	True	mid
790	-0.0643733513900299	0.0057768909735727	0.0233221277659411	2.23830582875814	0.0643733513900299	2.25631624713504	True	mid
791	0.0091547023123072	0.679769067421525	0.0221782559637572	0.167638601673802	0.0091547023123072	0.159780632935578	True	mid
792	0.0221664032456918	0.343601766407786	0.0234051775533544	0.463944612188926	0.0221664032456918	0.474202584808648	True	mid
793	0.0089718475366949	0.687690793172709	0.0223185391801362	0.162606789968075	0.0089718475366949	0.156141015706055	True	mid
794	-0.0179944968554904	0.413576565313962	0.0220084976508153	0.383444077852155	0.0179944968554904	0.361458196733288	True	mid
795	-0.0083592379711877	0.709599505466313	0.0224472937724623	0.14898669584449	0.0083592379711877	0.14410421278383	True	mid
796	0.0316830935058052	0.193677019482734	0.0243757703777148	0.712921906921146	0.0316830935058052	0.773757686124592	True	mid
797	0.0244135525015488	0.261320056489582	0.0217342312744904	0.582827256600735	0.0244135525015488	0.539614679478781	True	mid
798	0.0205615667775187	0.371407751794067	0.02300364430677	0.430149036174441	0.0205615667775187	0.429495937810481	True	mid
799	-0.0083483090698043	0.709779157393906	0.022432482606698	0.148876757822629	0.0083483090698043	0.143891670007287	True	mid
800	-0.0459385700288133	0.0347278814422046	0.0217561903419594	1.45932170980827	0.0459385700288133	1.33340735192502	True	mid
801	-0.0166245954219819	0.444563048223081	0.0217454098973087	0.35206663839758	0.0166245954219819	0.326897634700763	True	mid
802	0.0031692997451069	0.884991296523283	0.0219109085573648	0.0530610003648843	0.0031692997451069	0.0518085575366632	True	mid
803	0.0044395867460706	0.846845989864592	0.0229858589673706	0.0721955646794764	0.0044395867460706	0.0728003129630257	True	mid
804	0.0413075236770937	0.0621499926555746	0.0221461446391554	1.20655891834404	0.0413075236770937	1.13694462830529	True	mid
805	0.0203212015322185	0.400025058516397	0.0241465891591799	0.397912802585719	0.0203212015322185	0.422943935616053	True	mid
806	0.0108495077288043	0.63789563310856	0.0230525169258385	0.195250370922666	0.0108495077288043	0.194539494987748	True	mid
807	0.0181882175467655	0.40302019909652	0.0217500109086445	0.394673186771243	0.0181882175467655	0.366443564486564	True	mid
808	0.0372741556334562	0.111439726896542	0.0234170156048122	0.952959960900947	0.0372741556334562	0.977341958103529	True	mid
809	0.0539597441112187	0.0150357545426569	0.0221918047194688	1.82287477271878	0.0539597441112187	1.70722667769087	True	mid
810	-0.0121267938317842	0.613979769522147	0.0240419806924256	0.211845938516233	0.0121267938317842	0.221958784693104	True	mid
811	0.0072388023658534	0.760763269546522	0.0237744183083945	0.118750463760367	0.0072388023658534	0.12271407915863	True	mid
812	0.0226646558910257	0.326549507918186	0.0231015601103486	0.486050966346885	0.0226646558910257	0.488422937181384	True	mid
813	0.0278434623575358	0.254180937925094	0.0244186718590259	0.594857022091842	0.0278434623575358	0.645792544809983	True	mid
814	-0.033288359459854	0.131234593976297	0.0220562083377435	0.881951668065171	0.033288359459854	0.830113714936619	True	mid
815	-0.020632580308385	0.366437558569207	0.0228447150602151	0.436000019056066	0.020632580308385	0.431438836626587	True	mid
816	-0.0081560714889981	0.735510429093023	0.0241443456903955	0.133411164859715	0.0081560714889981	0.140165642253112	True	mid
817	-0.0034952070010994	0.884872898570228	0.0241390390093322	0.0531191060409012	0.0034952070010994	0.0570955449733215	True	mid
818	0.0055300529575791	0.79667264921548	0.0214629572099246	0.0987200924599996	0.0055300529575791	0.0916464070090715	True	mid
819	-0.0048297632668852	0.827802372134269	0.0222036681209742	0.082073333427712	0.0048297632668852	0.0794558825909772	True	mid
820	-0.0086472260879097	0.694907567915212	0.0220477823971581	0.158072958595525	0.0086472260879097	0.149732637316793	True	mid
821	0.0184051242323108	0.438259670326111	0.0237443997860868	0.358268492295358	0.0184051242323108	0.37205447292073	True	mid
822	0.0021310678818403	0.928289936773232	0.0236794332318478	0.0323163575371476	0.0021310678818403	0.0354199016590622	True	mid
823	0.0496253937564463	0.0329001638045683	0.0232622720606194	1.482801939763	0.0496253937564463	1.49993752196382	True	mid
824	0.0460353216878498	0.049430266548384	0.0234292956679484	1.30600704763794	0.0460353216878498	1.33766273303773	True	mid
825	0.0003151790880969	0.989028003277787	0.0229191284573042	0.0047914116416032	0.0003151790880969	0.0084156492740662	True	mid
826	0.0009371603409596	0.9654664816515	0.021645991112309	0.0152627991362485	0.0009371603409596	0.0174274927932036	True	mid
827	0.0079447722884851	0.73334553235453	0.0233204308132257	0.134691349456286	0.0079447722884851	0.13609758295416	True	mid
828	-0.0392349581880564	0.0814826895074744	0.0225210350154742	1.08893464463287	0.0392349581880564	1.05359621467922	True	mid
829	-0.0273495923263267	0.250434485867638	0.0237968490622128	0.601305867191749	0.0273495923263267	0.630031618004697	True	mid
830	-0.0260581083458492	0.269962279118615	0.0236215581484865	0.568696914045022	0.0260581083458492	0.589567919916331	True	mid
831	0.0106628444827223	0.664736663410368	0.0246037531884204	0.177350367144777	0.0106628444827223	0.19062051864901	True	mid
832	-0.0005189742608349	0.981825310615065	0.0227814478312316	0.0079657763522934	0.0005189742608349	0.0113411540429473	True	mid
833	0.0328917673227729	0.168929339414248	0.0239099443026484	0.772294916212625	0.0328917673227729	0.816033720669292	True	mid
834	0.0350388352483966	0.11795268097398	0.0224115879529586	0.928292183485692	0.0350388352483966	0.893490605900259	True	mid
835	0.0131139250092519	0.55608968056581	0.0222776052853059	0.254855164111929	0.0131139250092519	0.243870365884121	True	mid
836	-0.0213942474351542	0.329045404564308	0.0219194716827672	0.482744170161962	0.0213942474351542	0.452483549504111	True	mid
837	0.0259956195712417	0.277912829921557	0.0239586563713328	0.556091403436669	0.0259956195712417	0.587637640265402	True	mid
838	0.0181083946585773	0.451958475536545	0.0240753829133274	0.344901464909331	0.0181083946585773	0.364386391559926	True	mid
839	-0.0336964589555602	0.174779002973099	0.0248314564744125	0.757510742414689	0.0336964589555602	0.844709749880154	True	mid
840	-0.0166933257300486	0.48684886858992	0.0240077936742135	0.312605834933071	0.0166933257300486	0.328602648996558	True	mid
841	-0.0147388003272445	0.547316569692737	0.0244917618263712	0.261761403644098	0.0147388003272445	0.281308326886209	True	mid
842	-0.0135533574265782	0.565452415518009	0.0235808256421997	0.247603936357389	0.0135533574265782	0.253826879977131	True	mid
843	0.0018426491794306	0.933307771923526	0.0220191644998544	0.0299751176609223	0.0018426491794306	0.0309897524044015	True	mid
844	0.0556001727242792	0.019113212409184	0.0237271389715324	1.71866631376477	0.0556001727242792	1.78893193993747	True	mid
845	-0.0010103644437348	0.965985279531223	0.0236929750425107	0.0150294916663613	0.0010103644437348	0.0185044274195202	True	mid
846	-0.005304564241627	0.816101614985817	0.0228092573456259	0.0882557627166273	0.005304564241627	0.0876867686928905	True	mid
847	0.0026229420633504	0.908817225490599	0.0229016792772488	0.0415234500478685	0.0026229420633504	0.0430981006162306	True	mid
848	-0.0388021947913926	0.0843678545250328	0.0224824734238531	1.07382299486324	0.0388021947913926	1.03654910472059	True	mid
849	-0.0032126275558248	0.884239481257352	0.022065193751206	0.0534300977660353	0.0032126275558248	0.052507512158235	True	mid
850	0.013741273926526	0.55136535927504	0.0230668430046749	0.258560522866233	0.013741273926526	0.258122693797928	True	mid
851	-9.83052867631667e-05	0.99646214087061	0.0221704739121117	0.0015391970370761	9.83052867631667e-05	0.00533158519657	True	mid
852	0.0079143344869985	0.726927188655698	0.0226631525974521	0.138509087282167	0.0079143344869985	0.135513942747462	True	mid
853	-0.0312605760274012	0.177203506686216	0.0231660102208003	0.75152768809567	0.0312605760274012	0.759204609852346	True	mid
854	-0.0023976851216153	0.916366780316173	0.0228326222137684	0.0379306630300824	0.0023976851216153	0.03956257903749	True	mid
855	-0.0570518159115008	0.0131041195187238	0.0229961684396504	1.88259215449655	0.0570518159115008	1.86272621097856	True	mid
856	0.0007591097152219	0.973992903614985	0.0232849773749985	0.0114442073226992	0.0007591097152219	0.01482243679659	True	mid
857	0.0380618045125757	0.102171171296999	0.0232876847770373	0.990671627810064	0.0380618045125757	1.00766957115206	True	mid
858	-0.0183746147483275	0.425572902322121	0.0230607948393293	0.371026032843256	0.0183746147483275	0.371263415921539	True	mid
859	0.0097608586317547	0.658499081779561	0.0220840724573034	0.181444826288147	0.0097608586317547	0.171999790712478	True	mid
860	0.044719698119524	0.0548363211238359	0.0232894369234839	1.26093168898848	0.044719698119524	1.28032768162851	True	mid
861	-0.0175380400870659	0.437621282847041	0.0225942692336873	0.358901565106373	0.0175380400870659	0.349807483291045	True	mid
862	-0.0193592511825595	0.406794062580562	0.023337091741748	0.390625394508675	0.0193592511825595	0.397097745611633	True	mid
863	-0.0184407560923749	0.4514024535864	0.0244871474695982	0.345436084655381	0.0184407560923749	0.372979107648482	True	mid
864	-0.009189157263931	0.682678711604627	0.0224777900433206	0.165783639812437	0.009189157263931	0.160468848723506	True	mid
865	0.024899010965233	0.244108089053744	0.0213765798536711	0.61241782904984	0.024899010965233	0.554177275446006	True	mid
866	0.0044505344787986	0.852171369089421	0.0238828389976033	0.0694730611416138	0.0044505344787986	0.072985725501862	True	mid
867	-0.0381237364811596	0.110023700938272	0.0238558636326389	0.95851375049663	0.0381237364811596	1.01007147605193	True	mid
868	-0.0185064816786285	0.433462226552814	0.0236268798083064	0.363048742511741	0.0185064816786285	0.37468682284463	True	mid
869	-0.0079065156041038	0.737648138840592	0.0236036923077019	0.132150749017003	0.0079065156041038	0.135364113065743	True	mid
870	0.0163333023570655	0.480773919307897	0.0231658871330367	0.318059099673954	0.0163333023570655	0.319705370406452	True	mid
871	-0.0240358614814741	0.310917835786244	0.0237204269086751	0.507354363960772	0.0240358614814741	0.528390917751952	True	mid
872	-0.0052737488843867	0.806340827466669	0.0215123958133539	0.0934813500052035	0.0052737488843867	0.0871481789997812	True	mid
873	0.0161299025115416	0.475019823049829	0.0225802936332878	0.323288266456142	0.0161299025115416	0.314715815683804	True	mid
874	0.0324210937837035	0.15057161833162	0.0225535637555044	0.822256881811103	0.0324210937837035	0.799457241249386	True	mid
875	-0.0268539961328738	0.235122171745298	0.0226183222521569	0.628706415483236	0.0268539961328738	0.614375472655212	True	mid
876	-0.0140229947661784	0.532600771692884	0.0224712777020516	0.273598208641129	0.0140229947661784	0.264605624281895	True	mid
877	0.0083186427662467	0.711778184302949	0.0225151312566317	0.147655327068392	0.0083186427662467	0.143315113968631	True	mid
878	-0.0077457621707173	0.736728850412868	0.0230399493756316	0.132692322774713	0.0077457621707173	0.132292383686862	True	mid
879	0.0019434785677279	0.931511439107612	0.0226134801496632	0.0308118075301539	0.0019434785677279	0.0325324470600765	True	mid
880	-0.0111620051701766	0.620361076006783	0.0225340878077334	0.20735545941708	0.0111620051701766	0.201150621863161	True	mid
881	0.0034868706147791	0.875835663299039	0.0223159170159617	0.057577374674108	0.0034868706147791	0.0569594602839862	True	mid
882	-0.0030797532480463	0.897401347486866	0.0238842811672291	0.0470132826905408	0.0030797532480463	0.0503678273865161	True	mid
883	0.0232738747007311	0.293182830538962	0.0221410296691864	0.532861466570199	0.0232738747007311	0.506029563781662	True	mid
884	-0.0218109216990666	0.32115288569928	0.0219847880863435	0.493288171306292	0.0218109216990666	0.464155571910515	True	mid
885	-0.0268043857604285	0.216896821776936	0.0217070877384568	0.663746811724173	0.0268043857604285	0.612817070644893	True	mid
886	-0.0166447496061568	0.472845365573538	0.0231867153540396	0.325280863190457	0.0166447496061568	0.327397289058004	True	mid
887	-0.0216140730904355	0.346920838645602	0.0229795494557156	0.459769612418012	0.0216140730904355	0.458627329914598	True	mid
888	-0.0248365310206225	0.258041373026323	0.0219591647067036	0.588310655910799	0.0248365310206225	0.552294426087991	True	mid
889	0.0133401607696631	0.552690891066169	0.0224682928719486	0.257517692994302	0.0133401607696631	0.248980768865911	True	mid
890	-0.0324876199229962	0.167483995172908	0.0235360662512401	0.776026687971553	0.0324876199229962	0.801791403882765	True	mid
891	-0.0071609760642388	0.741524867411098	0.0217108026913836	0.129874280106497	0.0071609760642388	0.121258291081863	True	mid
892	-0.0180389297665135	0.459304107931163	0.0243771554444138	0.337899670315022	0.0180389297665135	0.362599521196732	True	mid
893	-0.0233768818405122	0.337668077991876	0.024381827778543	0.471509994168455	0.0233768818405122	0.509030351872055	True	mid
894	0.0280982650226142	0.208448534719571	0.0223384513193949	0.68100115338221	0.0280982650226142	0.653986298607479	True	mid
895	-0.0095825692197337	0.656935573902312	0.0215751706480769	0.182477219893302	0.0095825692197337	0.168381194415593	True	mid
896	0.0282516956792812	0.225918125457129	0.0233303705494103	0.646048924147245	0.0282516956792812	0.658940637150367	True	mid
897	0.0215797100172095	0.371176048278154	0.024131019614834	0.430420056257709	0.0215797100172095	0.457664866879358	True	mid
898	0.0263282005121881	0.281324794761283	0.0244379706599379	0.550791989294243	0.0263282005121881	0.597940333127862	True	mid
899	0.006231543830413	0.777570075163668	0.022059573472986	0.109260461612347	0.006231543830413	0.104173578606131	True	mid
900	-0.0016308020926142	0.940645452320603	0.0219021210840156	0.0265740398201058	0.0016308020926142	0.0277696944705775	True	mid
901	-0.004311697173186	0.843858497464055	0.0218911839579107	0.0737303720031253	0.004311697173186	0.0706400515163361	True	mid
902	-0.0340429445273174	0.122616453513008	0.0220501968042081	0.911451249308154	0.0340429445273174	0.857187719315187	True	mid
903	0.0003061046308535	0.989187100060722	0.022586788389534	0.0047215558863318	0.0003061046308535	0.0082860023162059	True	mid
904	0.005758398709168	0.808464353750926	0.0237550264358888	0.0923391239462706	0.005758398709168	0.0956894902965371	True	mid
905	0.0154255570634094	0.52156798007438	0.0240674492796149	0.282689078518195	0.0154255570634094	0.297644478107484	True	mid
906	0.0029829628086735	0.897151563440981	0.023077149727588	0.0471341816986842	0.0029829628086735	0.0488163291429643	True	mid
907	0.0127142763297871	0.554865682225015	0.021531928708647	0.255812134946504	0.0127142763297871	0.234923506357088	True	mid
908	0.022567519141171	0.34653393311101	0.023973986823478	0.460254232217227	0.022567519141171	0.485637951568391	True	mid
909	-0.0129626615256856	0.569367423661109	0.022782144682613	0.244607384623106	0.0129626615256856	0.240471932300444	True	mid
910	0.0213447428832487	0.342227041310691	0.0224734940144239	0.465685677354743	0.0213447428832487	0.451104304343663	True	mid
911	0.0579638972195329	0.0141716552991908	0.023630929369481	1.84857941966654	0.0579638972195329	1.90980907800145	True	mid
912	-0.0095111430996954	0.662841171688916	0.0218148547270431	0.17859052366553	0.0095111430996954	0.166937259551511	True	mid
913	-0.0211152317715857	0.393097202004603	0.0247246888436214	0.405500047399158	0.0211152317715857	0.444730689917139	True	mid
914	0.0281269188935024	0.246765249794735	0.02428414469433	0.607715998953945	0.0281269188935024	0.654910377537747	True	mid
915	0.0060195185977012	0.802383247490604	0.0240526813388667	0.0956181472836738	0.0060195185977012	0.100353916367256	True	mid
916	-0.0685762884142301	0.0039909602270894	0.0238205131186584	2.3989226002645	0.0685762884142301	2.49844150023682	True	mid
917	0.0181956069824639	0.446552441903439	0.023904624718558	0.350127531418433	0.0181956069824639	0.366634211698761	True	mid
918	-0.0347791842685833	0.136869070955552	0.023380146349827	0.863694680652761	0.0347791842685833	0.883962995534634	True	mid
919	-0.0310520439958195	0.180882999937867	0.0232070907189355	0.74260224784504	0.0310520439958195	0.752065009305486	True	mid
920	0.028951049003573	0.184177292511009	0.0218004482382591	0.734763915643382	0.028951049003573	0.681717620560055	True	mid
921	0.0122229430103523	0.607213807654216	0.0237775183267872	0.216658361421117	0.0122229430103523	0.224065389239404	True	mid
922	-0.0072156185464937	0.742226724982374	0.0219382380914873	0.129463412283899	0.0072156185464937	0.122280004545616	True	mid
923	0.0098321047207668	0.677308000135135	0.0236269497866103	0.169213794622453	0.0098321047207668	0.173451540346126	True	mid
924	0.0176017947157777	0.442947396499078	0.0229421369483906	0.353647846613639	0.0176017947157777	0.351426664145966	True	mid
925	0.016079512246101	0.485645150809771	0.0230612663163572	0.313680943357864	0.016079512246101	0.313483840688896	True	mid
926	0.0265203734656249	0.240734860501731	0.022606084866837	0.618461015552543	0.0265203734656249	0.603926319105147	True	mid
927	0.0131736509900246	0.55819511860049	0.0224988906305482	0.253213965722953	0.0131736509900246	0.245216295957099	True	mid
928	-0.0008347928459921	0.969079676720173	0.0215360478619381	0.0136405142419587	0.0008347928459921	0.0159272761028854	True	mid
929	0.0006549175476272	0.97763453278234	0.0233610214426181	0.0098234663364463	0.0006549175476272	0.013307413652964	True	mid
930	0.0201873745825078	0.369716795371832	0.0225053345594063	0.432130819993223	0.0201873745825078	0.419312256976705	True	mid
931	-0.0101098696548854	0.662984550378037	0.0231986144707836	0.178496591902533	0.0101098696548854	0.179142654804294	True	mid
932	-0.034317870174255	0.149168162096614	0.0237909485228353	0.826323861188053	0.034317870174255	0.867144558190463	True	mid
933	-0.0185630441623612	0.400074862035054	0.0220597968055382	0.397858735855291	0.0185630441623612	0.376158698900042	True	mid
934	0.0119602875415695	0.593513324223349	0.0224079608601045	0.22656952679916	0.0119602875415695	0.21832478062754	True	mid
935	-0.0163848720159358	0.45703253849628	0.0220303151989026	0.340052879172311	0.0163848720159358	0.320974667615113	True	mid
936	-0.0129532396057317	0.554448674769964	0.0219135246259407	0.256138650228723	0.0129532396057317	0.240260738889588	True	mid
937	-0.0109450400901891	0.64002131307228	0.0234033901934333	0.193805563523044	0.0109450400901891	0.196553875766467	True	mid
938	-0.0064839204609042	0.766552876412255	0.0218397005503803	0.115457882372519	0.0064839204609042	0.108757828268053	True	mid
939	0.0355154063453785	0.120821151163652	0.0228934307091161	0.917857030701898	0.0355154063453785	0.911092864310007	True	mid
940	-0.046025039382277	0.0470580463415381	0.0231773407213797	1.32736610692416	0.046025039382277	1.33721019779582	True	mid
941	0.0077385062394166	0.724860366055913	0.021986233641342	0.139745645969638	0.0077385062394166	0.132154127019793	True	mid
942	-0.0298132465199659	0.197654225159437	0.0231421945809872	0.704093897517237	0.0298132465199659	0.710237652476232	True	mid
943	-0.0071518806928089	0.758714794105274	0.0232832165560684	0.11992144758791	0.0071518806928089	0.121088410796373	True	mid
944	0.0387160875597481	0.078419423704635	0.0219986333718293	1.1055763536045	0.0387160875597481	1.03317191191629	True	mid
945	-0.0219633963084094	0.37301122571354	0.0246545084403121	0.428278097971245	0.0219633963084094	0.468454924381249	True	mid
946	0.0074158582446921	0.748975022586506	0.0231751963470863	0.12553266525611	0.0074158582446921	0.126040524447222	True	mid
947	-0.00808977531713	0.734740401721276	0.0238758603782353	0.133866078622771	0.00808977531713	0.138886176317436	True	mid
948	0.0238248252407177	0.311044606933597	0.0235183212124213	0.507177324298113	0.0238248252407177	0.522160013138114	True	mid
949	0.0087190153519428	0.717531024044987	0.024101624518899	0.144159316503015	0.0087190153519428	0.151143993752309	True	mid
950	0.0502513947093959	0.0224268266962939	0.0220105436817841	1.64923217295228	0.0502513947093959	1.52910649688906	True	mid
951	0.0134686102099669	0.582627828882136	0.0245084194514004	0.234608775387538	0.0134686102099669	0.251897000936092	True	mid
952	0.013829196755927	0.575929460798518	0.0247241177838283	0.239630705225993	0.013829196755927	0.260140461594512	True	mid
953	-0.0019452224477125	0.931490532911868	0.0226268472825339	0.0308215546432392	0.0019452224477125	0.0325591857991287	True	mid
954	-0.0212954910189144	0.332342696555279	0.0219675684228338	0.478413860685817	0.0212954910189144	0.449733678418746	True	mid
955	0.0034250394378794	0.885996241175656	0.0238891469521154	0.0525681205961702	0.0034250394378794	0.055951507919666	True	mid
956	-0.0539600872897095	0.0289780522593462	0.0247094324481618	1.53793080870078	0.0539600872897095	1.70724358352899	True	mid
957	-0.0188434504621446	0.432103165922628	0.0239861300020957	0.364412551699206	0.0188434504621446	0.383486085388886	True	mid
958	-0.0179954776520089	0.434413254436235	0.023022071222656	0.362096932404706	0.0179954776520089	0.361483376125768	True	mid
959	-0.006031531750389	0.806043302814212	0.0245649963674636	0.0936416261004986	0.006031531750389	0.100569563073262	True	mid
960	0.0345306292570245	0.114946453153311	0.0219055107088481	0.939504425001141	0.0345306292570245	0.874883932596059	True	mid
961	0.0071368950454433	0.746786779894074	0.0221039215929409	0.126803378818664	0.0071368950454433	0.120808629922726	True	mid
962	0.0058904194142633	0.78691620588988	0.0217907651312666	0.104071510661421	0.0058904194142633	0.0980423232099107	True	mid
963	-0.0024274735727452	0.921511853691957	0.0246370248486022	0.0354990739447481	0.0024274735727452	0.040028258244494	True	mid
964	0.0046896879486783	0.831937763407042	0.0220985523242693	0.0799091617139371	0.0046896879486783	0.0770552581494499	True	mid
965	9.59814244190416e-05	0.996504182642606	0.0219067084524862	0.0015208740886403	9.59814244190416e-05	0.0052987015439402	True	mid
966	-0.0032085419525034	0.882585206836073	0.0217244290372146	0.0542433561130557	0.0032085419525034	0.0524415527177312	True	mid
967	-0.0349715318235011	0.153566100685683	0.02450620814811	0.813704643093449	0.0349715318235011	0.891016737311338	True	mid
968	0.0068804708539616	0.771967574946111	0.0237419563127832	0.11240094100846	0.0068804708539616	0.116043580570873	True	mid
969	-0.0343595417517317	0.14177382744867	0.0233862880573009	0.848403935892982	0.0343595417517317	0.868658077634451	True	mid
970	0.0112351437664389	0.647433088845488	0.0245667615756876	0.188805108554415	0.0112351437664389	0.202707017442807	True	mid
971	0.0343949190766354	0.141170743408634	0.0233749227504368	0.850255298275067	0.0343949190766354	0.869943881606358	True	mid
972	0.0008475096494136	0.968843324532642	0.0216981739485094	0.0137464487411861	0.0008475096494136	0.0161132786081417	True	mid
973	-0.0058333585223621	0.807329287963979	0.02391967061485	0.0929492920719883	0.0058333585223621	0.097024027656254	True	mid
974	-0.0392465755092368	0.0905887917515283	0.0231912639514323	1.04292553280422	0.0392465755092368	1.05405553271843	True	mid
975	-0.0317918685765401	0.160177913468749	0.0226361478476222	0.795397367901775	0.0317918685765401	0.777523200752525	True	mid
976	-0.0195137966705377	0.370257868085683	0.0217790232547322	0.431495703826637	0.0195137966705377	0.40120968984605	True	mid
977	-0.0158394360106347	0.499681385684833	0.0234661386854193	0.301306828754202	0.0158394360106347	0.307636851734409	True	mid
978	0.0033440930632948	0.887342908624427	0.0236052790867284	0.0519085170968053	0.0033440930632948	0.054635651031589	True	mid
979	-0.0013364508320899	0.956759329746514	0.0246483513426555	0.0191972941019761	0.0013364508320899	0.0233432900538051	True	mid
980	0.0111182492308327	0.614487977717098	0.0220741403769098	0.211486609542701	0.0111182492308327	0.200221140556303	True	mid
981	-0.0068883742144871	0.775625692678064	0.0241676920274387	0.110347813307233	0.0068883742144871	0.11618981490875	True	mid
982	0.0014211649689248	0.949699060837235	0.0225278880420718	0.0224139914722025	0.0014211649689248	0.0246115209354243	True	mid
983	0.0136953916323183	0.532657870633869	0.0219493651044304	0.273551651393845	0.0136953916323183	0.257071709697647	True	mid
984	-0.0225538167526446	0.335500534285994	0.02341809338942	0.474306783878673	0.0225538167526446	0.485245587015949	True	mid
985	0.0072966267454351	0.745762686877562	0.0225043652735427	0.127399349707032	0.0072966267454351	0.123798240775579	True	mid
986	0.0058249235581981	0.798357297032142	0.0228004871881969	0.0978027008781042	0.0058249235581981	0.0968736766520823	True	mid
987	0.002400855087067	0.912747743662988	0.0219109390676703	0.0396492319645671	0.002400855087067	0.0396121076852101	True	mid
988	0.0068214439883067	0.762339142423144	0.022556901042239	0.117851780739013	0.0068214439883067	0.114952687695644	True	mid
989	-0.0026755262440243	0.907930004084517	0.0231347019124425	0.0419476316679052	0.0026755262440243	0.0439281172445749	True	mid
990	0.0141340198660972	0.521822106609795	0.0220658152664685	0.282477526279723	0.0141340198660972	0.26717460621126	True	mid
991	0.0090396217341066	0.708972027481375	0.0242195191201276	0.149370899584404	0.0090396217341066	0.157487510889876	True	mid
992	-0.0391967459752399	0.0827992876358604	0.0225960833174071	1.08197339965408	0.0391967459752399	1.05208603108982	True	mid
993	0.0293362561576852	0.190128218678583	0.022390671910979	0.720953420710067	0.0293362561576852	0.694399634793214	True	mid
994	0.0065373057039918	0.782975045715251	0.0237336906014193	0.106252079169216	0.0065373057039918	0.10973277930005	True	mid
995	0.0121932578208749	0.583750582105162	0.022253940808097	0.233772673355281	0.0121932578208749	0.223414357667586	True	mid
996	-0.0023827349322669	0.913090935804219	0.0218317830999905	0.0394859684116579	0.0023827349322669	0.0393290788466931	True	mid
997	0.0141751723606354	0.518360192795747	0.0219472318081033	0.285368357278172	0.0141751723606354	0.268128846393354	True	mid
998	0.0367455576373114	0.114029301586884	0.0232516963588479	0.942983535660496	0.0367455576373114	0.957217234464742	True	mid
999	-0.0070661907576614	0.756622761762972	0.0228001413038789	0.121120597804887	0.0070661907576614	0.119490533883751	True	mid
1000	0.022109378200408	0.346613033004576	0.0234911461640627	0.460155111398343	0.022109378200408	0.472585351734617	True	mid
1001	-0.0142824130299444	0.548774736838884	0.0238200142657033	0.260605889837761	0.0142824130299444	0.270620673822605	True	mid
1002	0.0064837378039892	0.787511954822984	0.0240545696368804	0.103742844682177	0.0064837378039892	0.108754495629618	True	mid
1003	-0.0150674945467608	0.508842464369464	0.0228073807521233	0.293416652721684	0.0150674945467608	0.289089061488354	True	mid
1004	-0.0390072762864816	0.10600259173434	0.0241318287932382	0.974683516224266	0.0390072762864816	1.04461218450621	True	mid
1005	0.0105130956094215	0.654796433450243	0.0235135011043691	0.183893694771852	0.0105130956094215	0.18749278995089	True	mid
1006	0.047325307845378	0.0533799427199899	0.0244976001352094	1.27262189657335	0.047325307845378	1.39499046696146	True	mid
1007	-0.0353476804020782	0.151386409958012	0.0246385122532982	0.819913109942636	0.0353476804020782	0.904880888794287	True	mid
1008	-0.0205786094060669	0.346115289531574	0.021842154169603	0.460779215463087	0.0205786094060669	0.429961918129363	True	mid
1009	0.0132810564473396	0.553576046094057	0.0224186890718396	0.256822710592924	0.0132810564473396	0.247642481926488	True	mid
1010	-0.0259481115899624	0.263901755188914	0.0232256782185473	0.578557721313391	0.0259481115899624	0.586171819718101	True	mid
1011	-0.0223840293678957	0.303390297280569	0.0217491664220922	0.517998312490913	0.0223840293678957	0.480393889268486	True	mid
1012	-0.0084711759362353	0.719807891282219	0.023615301424502	0.142783396469525	0.0084711759362353	0.146285581702777	True	mid
1013	0.0157149836441076	0.509915691059693	0.0238478353615088	0.292501623773278	0.0157149836441076	0.304620522042525	True	mid
1014	0.0091847628357908	0.671255530938156	0.0216404597566535	0.173112122825312	0.0091847628357908	0.160381030286816	True	mid
1015	-0.0236770720997072	0.289856224610286	0.0223698438708791	0.537817368797187	0.0236770720997072	0.517814800664435	True	mid
1016	0.0044272827003279	0.843502938332106	0.0224262942826511	0.0739134002127376	0.0044272827003279	0.0725920214815494	True	mid
1017	-0.0087029293827774	0.703971526376727	0.0229045659538421	0.152444906465199	0.0087029293827774	0.150827459844064	True	mid
1018	0.0014122925203041	0.948098790515158	0.021696047517925	0.0231464074507064	0.0014122925203041	0.0244784786374963	True	mid
1019	-0.0009226999589725	0.969351581438385	0.0240151692180209	0.0135186768345185	0.0009226999589725	0.0172151660933477	True	mid
1020	-0.0291118258986425	0.213013210777112	0.0233769363255854	0.671593461398416	0.0291118258986425	0.686999033011408	True	mid
1021	-0.0275906261987305	0.217651800292549	0.0223805245746539	0.662237736253487	0.0275906261987305	0.637703886334001	True	mid
1022	-0.0177238191463215	0.473733560419337	0.0247395099474364	0.324465847721592	0.0177238191463215	0.354533068109281	True	mid
1023	0.008324820518858	0.701805492467225	0.0217423873251733	0.153783237233645	0.008324820518858	0.143435130122183	True	mid
1024	-0.0004725985855642	0.982656180054891	0.0217396985209203	0.0075984101682612	0.0004725985855642	0.010673089836197	True	mid
1025	0.0597754420448199	0.0068670243129422	0.0221126402218419	2.16323141496811	0.0597754420448199	2.00496643084334	True	mid
1026	-0.0096872968162616	0.679780939705672	0.0234694449725772	0.167631016711916	0.0096872968162616	0.170504285060932	True	mid
1027	-0.0151471828392231	0.490656093204183	0.0219758263727189	0.309222803507358	0.0151471828392231	0.290985933578059	True	mid
1028	-0.0072639499634904	0.751603469982646	0.0229490003801866	0.124011223527823	0.0072639499634904	0.123185312653013	True	mid
1029	0.0414551382924135	0.0616861722269633	0.0221857877727873	1.20981217792078	0.0414551382924135	1.14298879333413	True	mid
1030	0.0173667853053303	0.434018404701216	0.0221986886313322	0.362491853688635	0.0173667853053303	0.345471144787307	True	mid
1031	-0.0060022626364932	0.788453749856457	0.0223698720218368	0.103223776997395	0.0060022626364932	0.10004431884185	True	mid
1032	0.0257096889554257	0.261278511613003	0.0228861265069679	0.582896306582074	0.0257096889554257	0.578837683617515	True	mid
1033	-0.0102037411751462	0.640414985694816	0.0218440025762868	0.193538514153706	0.0102037411751462	0.181077221641253	True	mid
1034	-0.0091882397085726	0.677788972895252	0.0221146432052905	0.168905501078015	0.0091882397085726	0.160450511231674	True	mid
1035	0.0566952682234005	0.013869215792703	0.0230409282233738	1.85794809455254	0.0566952682234005	1.84447125427742	True	mid
1036	0.0102086098944646	0.648018125385715	0.0223619406258276	0.188412846529239	0.0102086098944646	0.181177714316161	True	mid
1037	0.0014475748847203	0.949234437892196	0.0227362360181666	0.0226265141175272	0.0014475748847203	0.0250078357448235	True	mid
1038	-0.0258176003365775	0.25258565525436	0.0225660258076893	0.597591317362532	0.0258176003365775	0.582152566903519	True	mid
1039	0.0026563235130811	0.902917787516111	0.0217773739730455	0.0443517912740108	0.0026563235130811	0.043624805737801	True	mid
1040	0.015985027735938	0.462069988518261	0.0217352487318376	0.335292238025718	0.015985027735938	0.311178247767722	True	mid
1041	0.024380147534352	0.269154741693962	0.0220632585618776	0.569997964823277	0.024380147534352	0.538618249898554	True	mid
1042	-0.0445230682979868	0.0638947545851181	0.0240286811859966	1.19453479361381	0.0445230682979868	1.27185665977589	True	mid
1043	-0.0130491638618978	0.551518853093628	0.0219134796989566	0.25843963706861	0.0130491638618978	0.242413570285951	True	mid
1044	-0.0077664452700293	0.731232948859729	0.0226106671066882	0.135944247819121	0.0077664452700293	0.132686671430774	True	mid
1045	0.008236587561325	0.703316447614231	0.021626999356394	0.152849226146132	0.008236587561325	0.141723344018642	True	mid
1046	0.0139239754796696	0.56792589291079	0.0243806004192718	0.245708330485535	0.0139239754796696	0.262321159870044	True	mid
1047	-0.0086374511001012	0.713652244260552	0.0235381459767019	0.146513364120248	0.0086374511001012	0.149540720411692	True	mid
1048	0.0242632131879873	0.270312263727624	0.0220105693711541	0.568134250459564	0.0242632131879873	0.53513595979108	True	mid
1049	0.0145583158076616	0.502885184778582	0.0217302233148358	0.298531158699386	0.0145583158076616	0.277065660103008	True	mid
1050	0.0231529378979379	0.287435343388509	0.0217650949296079	0.541459831557152	0.0231529378979379	0.502515255988619	True	mid
1051	0.0219282170512575	0.352245920495347	0.0235725999470194	0.453154027932216	0.0219282170512575	0.467461628717062	True	mid
1052	0.0175886926843975	0.417053963000093	0.0216731518838636	0.379807747623582	0.0175886926843975	0.351093696025119	True	mid
1053	-0.0161182001909393	0.505053928159556	0.0241812091163617	0.29666224672951	0.0161182001909393	0.314429563053692	True	mid
1054	0.0049515527978996	0.823878351883837	0.0222482192922019	0.0841369084554658	0.0049515527978996	0.0815533586004541	True	mid
1055	0.0093171477573171	0.678739683612491	0.0224952140645939	0.168296758337487	0.0093171477573171	0.163032070788529	True	mid
1056	-0.0026028900521302	0.912875961679929	0.0237898714342955	0.0395882288376176	0.0026028900521302	0.0427820557366407	True	mid
1057	-0.0258054588282339	0.275380020938848	0.0236583120925654	0.560067571380326	0.0258054588282339	0.581779218460929	True	mid
1058	-0.0366691848465023	0.113271747040085	0.0231547487612914	0.945878401122525	0.0366691848465023	0.954324740565434	True	mid
1059	0.0071701929652102	0.742884768992182	0.0218579740721075	0.129078545690149	0.0071701929652102	0.121430495511292	True	mid
1060	0.0118100060337241	0.603669953844146	0.0227496034106898	0.219200439525725	0.0118100060337241	0.215060238141867	True	mid
1061	-0.0006242928960957	0.97816463819355	0.0228093989828406	0.0095880414891819	0.0006242928960957	0.0128634320908914	True	mid
1062	0.0335475278180986	0.125545240248467	0.0218991850648561	0.901199747889416	0.0335475278180986	0.839370460460108	True	mid
1063	-0.0173731129505432	0.476618569957679	0.0244089531013912	0.321829040728471	0.0173731129505432	0.345631029061029	True	mid
1064	0.0065707780048992	0.782432718841027	0.0237942193457572	0.106552997030517	0.0065707780048992	0.110345003256967	True	mid
1065	0.0163511997042026	0.503020218001828	0.0244140594797026	0.298414558900003	0.0163511997042026	0.320145687416272	True	mid
1066	0.0204567485777005	0.371404986851508	0.0228862446525789	0.430152269288883	0.0204567485777005	0.426634138441761	True	mid
1067	-0.0095000378149618	0.663025704695278	0.0218021011440327	0.178469634203191	0.0095000378149618	0.166713052653227	True	mid
1068	0.0328629423060004	0.132814065441939	0.0218634892583518	0.876755929332828	0.0328629423060004	0.815014375287141	True	mid
1069	-0.030295356020396	0.222702781339693	0.0248450346446282	0.652274359019227	0.030295356020396	0.726396649055336	True	mid
1070	-0.0295335317224898	0.202197657052911	0.023157827117499	0.694223881063946	0.0295335317224898	0.700931967709669	True	mid
1071	0.0181560894474162	0.395005349337049	0.0213456595373533	0.403397022925866	0.0181560894474162	0.365615071803776	True	mid
1072	0.0280042891066233	0.208407391804297	0.0222617261826989	0.68108688151989	0.0280042891066233	0.650959361827387	True	mid
1073	0.0410514718337362	0.0668425439518363	0.0223990676675945	1.17494702970593	0.0410514718337362	1.1264944601493	True	mid
1074	-0.0151272888568789	0.49231950155559	0.0220313911286449	0.3077529607939	0.0151272888568789	0.290511999696339	True	mid
1075	0.0108270141885877	0.634973981804776	0.0228063105714021	0.197244069653083	0.0108270141885877	0.194066055267066	True	mid
1076	0.0091021710062528	0.70801346344179	0.0243032142111112	0.149958483775086	0.0091021710062528	0.158732824384946	True	mid
1077	-0.0286020626454576	0.205357687423752	0.0225847213748056	0.687489034990872	0.0286020626454576	0.670311713911122	True	mid
1078	-0.0096635021718775	0.683612350229187	0.0237118617824284	0.165190099860113	0.0096635021718775	0.170021287901954	True	mid
1079	0.0094597399949481	0.684849896474292	0.0233082353668771	0.164404605553407	0.0094597399949481	0.165900138564747	True	mid
1080	0.001608516700065	0.942802063808375	0.0224188221195444	0.0255794754693007	0.001608516700065	0.0274326292068345	True	mid
1081	-0.000569984842103	0.980953244765373	0.0238748753910184	0.0083516919312677	0.000569984842103	0.0120775757889992	True	mid
1082	0.0331125619809082	0.175074940185842	0.0244179222262398	0.756776013356171	0.0331125619809082	0.823859768363355	True	mid
1083	-0.0003032365958935	0.989238109903955	0.0224812239851401	0.0046991610105166	0.0003032365958935	0.0082450375989162	True	mid
1084	-0.0125958498548833	0.56287800366388	0.0217705832621803	0.249585722514167	0.0125958498548833	0.232292115965954	True	mid
1085	0.0035243323625384	0.871689427934828	0.0218207443206236	0.0596382212133816	0.0035243323625384	0.0575713425157141	True	mid
1086	0.0022661496596333	0.920452696862556	0.0226924725736645	0.0359985254863508	0.0022661496596333	0.0375130995299502	True	mid
1087	-0.0016762506314503	0.938084622284555	0.0215796265550014	0.027757983226937	0.0016762506314503	0.0284580867069452	True	mid
1088	0.0127306239118136	0.58184183190797	0.023117319367743	0.235195058073996	0.0127306239118136	0.235287454282043	True	mid
1089	0.0112155314288024	0.620834676080003	0.0226728579500904	0.207024034002411	0.0112155314288024	0.202289326807319	True	mid
1090	-0.0014194899030472	0.949733918321837	0.0225169598618337	0.0223980515434095	0.0014194899030472	0.0245863994757717	True	mid
1091	0.0133388154718965	0.546758917910503	0.0221345610329374	0.262204124673067	0.0133388154718965	0.248950282480846	True	mid
1092	0.0071131631317743	0.755717690846155	0.0228638871559602	0.121640411119611	0.0071131631317743	0.120365852297175	True	mid
1093	-0.017703792124435	0.426273972349522	0.0222525793193554	0.370311183914127	0.017703792124435	0.354022574124385	True	mid
1094	-0.0066471596400567	0.758723751005351	0.0216409072812861	0.119916320616158	0.0066471596400567	0.111744755089081	True	mid
1095	-0.0232431084264598	0.305804391796988	0.0226968987754444	0.514556281776866	0.0232431084264598	0.505134623440072	True	mid
1096	0.0053084593973224	0.826944305912455	0.0242814214368428	0.0825237388747653	0.0053084593973224	0.0877548914872784	True	mid
1097	0.0271935290153704	0.245980941344434	0.023439329003067	0.609098540821788	0.0271935290153704	0.62508422326578	True	mid
1098	0.0129545103742747	0.59326688827898	0.0242544821222301	0.226749890056304	0.0129545103742747	0.240289219968217	True	mid
1099	-0.0205613783679589	0.395312198345025	0.0241891972166749	0.403059784209533	0.0205613783679589	0.429490787361223	True	mid
1100	-0.0267185736713636	0.254020541492934	0.0234242332325303	0.595131162528413	0.0267185736713636	0.610125257494544	True	mid
1101	-0.0233615171888422	0.327015042005902	0.0238347805660856	0.485432270245177	0.0233615171888422	0.508582313424093	True	mid
1102	0.0268440791569728	0.227308638444596	0.0222344218958438	0.643384059402471	0.0268440791569728	0.61406382412886	True	mid
1103	-0.0471426658809151	0.0472928899434604	0.0237654040853964	1.32520414658619	0.0471426658809151	1.38680692722973	True	mid
1104	0.0178295948224925	0.446933228597372	0.0234434062253385	0.3497573552076	0.0178295948224925	0.357233626924863	True	mid
1105	0.0135447701126988	0.579885770125138	0.0244688490857888	0.236657548316719	0.0135447701126988	0.253631116928514	True	mid
1106	-0.0181984674707389	0.418603439949836	0.0224992841726746	0.378197207088843	0.0181984674707389	0.36670802170571	True	mid
1107	0.0222055451625339	0.332653795961375	0.0229210877163813	0.47800751639147	0.0222055451625339	0.475313874240085	True	mid
1108	-0.0052792616536602	0.818308192509025	0.0229811393997164	0.087083100854146	0.0052792616536602	0.0872444862006793	True	mid
1109	-0.0209208967532859	0.388530864816407	0.0242621683104441	0.410574475223391	0.0209208967532859	0.439360666900363	True	mid
1110	0.006570172370067	0.766629934048151	0.0221377474517121	0.115414227166032	0.006570172370067	0.110333919518171	True	mid
1111	0.0331193285127795	0.122657832161569	0.0214543277609787	0.911304715244384	0.0331193285127795	0.824100111476987	True	mid
1112	-0.0319404882242836	0.14458747067872	0.0218932604256804	0.83986933948168	0.0319404882242836	0.782680542421472	True	mid
1113	-0.0227566701857017	0.330994558416475	0.0234095014442367	0.480179146010153	0.0227566701857017	0.491066713758974	True	mid
1114	0.0153719415547088	0.488372188892157	0.0221849289719938	0.311249075592371	0.0153719415547088	0.296358131388511	True	mid
1115	0.0276161836823985	0.254108694398605	0.0242156647641372	0.594980475190718	0.0276161836823985	0.638519619539232	True	mid
1116	0.0228854361143894	0.309810119858583	0.0225334514343269	0.508904400240599	0.0228854361143894	0.494775685829536	True	mid
1117	-0.0090320730414072	0.695270365883776	0.0230578908825051	0.15784628090839	0.0090320730414072	0.157337391873157	True	mid
1118	0.0070317375912909	0.77324805117013	0.0244048304483712	0.11168116588298	0.0070317375912909	0.118849409511692	True	mid
1119	-0.0074241525470279	0.747220062153296	0.0230344065276445	0.126551476224558	0.0074241525470279	0.126196848284562	True	mid
1120	0.0780456509516695	0.0003391324485695	0.021779691337749	3.46963065445513	0.0780456509516695	3.08742236404836	True	mid
1121	-0.0178674471429038	0.40779961143297	0.0215849850650327	0.389553192370035	0.0178674471429038	0.35820179523477	True	mid
1122	0.0112927266774932	0.622866721299632	0.0229624258934158	0.205604872115136	0.0112927266774932	0.203934813327119	True	mid
1123	-0.0177634365720466	0.430715964418622	0.0225433741017719	0.365809030883272	0.0177634365720466	0.355543691796018	True	mid
1124	0.0342665299692085	0.1183995535788	0.0219442499732957	0.926649935101521	0.0342665299692085	0.865281436692705	True	mid
1125	0.0009046439054359	0.969650658686074	0.0237773629800809	0.0133847031890256	0.0009046439054359	0.0169502308326881	True	mid
1126	-0.0195086606719968	0.39976590769759	0.0231683469879899	0.398194245560902	0.0195086606719968	0.401072789108641	True	mid
1127	-0.0261904501669164	0.26976434375763	0.0237317160194329	0.569015453969716	0.0261904501669164	0.593664360349255	True	mid
1128	-0.0203357577790808	0.354620981244049	0.0219688493407404	0.450235572827175	0.0203357577790808	0.42333965101389	True	mid
1129	0.0668707166893864	0.0023873418983718	0.0220167423653052	2.62208537992777	0.0668707166893864	2.39875955364466	True	mid
1130	-0.0233391677513296	0.295372949320808	0.0223040914866543	0.529629280515728	0.0233391677513296	0.507930870287879	True	mid
1131	0.0009155165607835	0.96946892973082	0.0239198368292178	0.013466104958335	0.0009155165607835	0.0171097395778422	True	mid
1132	-0.0015090776245342	0.948174394216461	0.0232167555720943	0.0231117771341792	0.0015090776245342	0.0259324946980625	True	mid
1133	0.0090103173346384	0.683787485535764	0.022122052528921	0.165078851788175	0.0090103173346384	0.156904946630007	True	mid
1134	0.0061366077351269	0.782615813385621	0.0222411938118991	0.106451381075344	0.0061366077351269	0.102459721750531	True	mid
1135	-0.0232472980251156	0.32702049210185	0.0237185147422966	0.485425032269646	0.0232472980251156	0.50525645578048	True	mid
1136	0.019312201888612	0.387598870004698	0.0223526025908877	0.411617497749858	0.019312201888612	0.395848994693424	True	mid
1137	0.006917880343631	0.780684520854316	0.0248462897790447	0.107524431592403	0.006917880343631	0.116736115819444	True	mid
1138	0.0139921505310019	0.555608685815632	0.0237405948673846	0.255230973567405	0.0139921505310019	0.263893340710057	True	mid
1139	-0.0149534236841111	0.542785898583187	0.0245699742798632	0.265371443707696	0.0149534236841111	0.286380903080392	True	mid
1140	-0.0242390518778384	0.302189248744479	0.0234931445869438	0.519720991002969	0.0242390518778384	0.534417548062317	True	mid
1141	-0.0357526948605918	0.133376382492525	0.0238205278374488	0.874921065931011	0.0357526948605918	0.919912700560197	True	mid
1142	-0.0056604678665265	0.806534556813886	0.023113469237125	0.0933770200765508	0.0056604678665265	0.0939514284620492	True	mid
1143	9.210049122171761e-15	0.999999999999667	0.0220512354038685	1.44745552729673e-13	9.210049122171761e-15	0.0039435410435498	True	mid
1144	-0.0234635981880442	0.280131111366117	0.0217250538612395	0.552638655745129	0.0234635981880442	0.511561907948183	True	mid
1145	-0.0011599809780046	0.961585694273102	0.0240840797821855	0.0170120063900739	0.0011599809780046	0.0207161661587705	True	mid
1146	0.0225830875050211	0.315191782479354	0.0224844328450136	0.501425113740837	0.0225830875050211	0.486083895940419	True	mid
1147	-0.029113269692098	0.197401511704905	0.0225861072245902	0.704649525817422	0.029113269692098	0.687046537098446	True	mid
1148	-0.0017142468211778	0.940962650751014	0.0231467329337712	0.0264276145054231	0.0017142468211778	0.0290346162378473	True	mid
1149	-0.0022957037427526	0.925591940546972	0.0245813066551158	0.0335804355939211	0.0022957037427526	0.0379726218594412	True	mid
1150	-0.0141033697903941	0.514212052035417	0.0216212126626791	0.288857748636102	0.0141033697903941	0.266464606042441	True	mid
1151	0.0171089555791215	0.436161440933173	0.0219714157717039	0.360352731077692	0.0171089555791215	0.33897846107137	True	mid
1152	0.0112369782318285	0.607964433658208	0.021905241450789	0.21612182651309	0.0112369782318285	0.202746099360408	True	mid
1153	0.0055051551402859	0.810853997838604	0.0230028935357462	0.0910573377016747	0.0055051551402859	0.0912075915967813	True	mid
1154	-0.0071943814285787	0.742593404629046	0.0219059759190401	0.129248912295332	0.0071943814285787	0.121882681620886	True	mid
1155	0.0083176459462551	0.703544942855355	0.0218575070851993	0.152708154361938	0.0083176459462551	0.143295750893634	True	mid
1156	0.0238279663442772	0.27180428534312	0.0216831362763367	0.5657437003401	0.0238279663442772	0.522252542724029	True	mid
1157	0.000322607741054	0.988899456592371	0.0231876424720936	0.0048478617565384	0.000322607741054	0.0085218218118281	True	mid
1158	0.0524163535809155	0.0243385987190989	0.0232781376198665	1.61370442964259	0.0524163535809155	1.63198615389833	True	mid
1159	-0.036965723418254	0.101875273268821	0.0225975403353859	0.991931213304905	0.036965723418254	0.965577075253373	True	mid
1160	0.0245663603233953	0.263546654591877	0.02197255271159	0.579142492260667	0.0245663603233953	0.544182009139156	True	mid
1161	0.011347691222552	0.6236490573152	0.0231262106763339	0.205059729783213	0.011347691222552	0.205108774149957	True	mid
1162	-0.0215705265776928	0.320632499528973	0.0217191080767908	0.493992459365678	0.0215705265776928	0.457407781059092	True	mid
1163	0.0147997024564623	0.519524315077956	0.0229780916315605	0.284394121529202	0.0147997024564623	0.282744709757145	True	mid
1164	-0.029291192407393	0.205688728139722	0.023145769599484	0.68678950723989	0.029291192407393	0.692911016220279	True	mid
1165	0.0064546106951968	0.780725076705595	0.0231868086608944	0.107501870974803	0.0064546106951968	0.108223335777462	True	mid
1166	0.0308575587404495	0.196257251815162	0.0238782273909048	0.707174286862345	0.0308575587404495	0.74543195302124	True	mid
1167	0.002001453460428	0.928699128780138	0.0223671920446061	0.0321249618668007	0.002001453460428	0.0334224144637524	True	mid
1168	0.0303848137258863	0.187699025665028	0.0230639375118455	0.726537981770769	0.0303848137258863	0.729411729421383	True	mid
1169	0.0100532704183055	0.679192112848928	0.0243087558113738	0.168007366000377	0.0100532704183055	0.177978963404604	True	mid
1170	-0.008393083631812	0.717551320921446	0.0232024064098038	0.144147031742524	0.008393083631812	0.14476292301144	True	mid
1171	0.0643609786255592	0.0077197902504436	0.024158749711704	2.11239449944567	0.0643609786255592	2.25562092519511	True	mid
1172	-0.0418438616883905	0.0831585740424936	0.0241502632909768	1.08009296631972	0.0418438616883905	1.15897393262057	True	mid
1173	-0.0067873488669919	0.7596248619366	0.0221828034459409	0.119400829578546	0.0067873488669919	0.114323586111169	True	mid
1174	0.0122419086933254	0.603624240618144	0.023578599460202	0.219233327949944	0.0122419086933254	0.224481626922285	True	mid
1175	-0.0122818096674383	0.620333995645963	0.0247928518442383	0.207374417905015	0.0122818096674383	0.2253580867987	True	mid
1176	0.0300465234277886	0.167103421102181	0.0217480827471235	0.777014658720671	0.0300465234277886	0.718037499253879	True	mid
1177	0.0084514658755072	0.699650588261874	0.0219067838663462	0.155118796379348	0.0084514658755072	0.145900900931368	True	mid
1178	-0.0407518231136074	0.0592280166905283	0.021601849257551	1.22747280990136	0.0407518231136074	1.11431978600121	True	mid
1179	-0.0339238394277211	0.153553223607639	0.0237712962321217	0.813741061797832	0.0339238394277211	0.852889523577066	True	mid
1180	0.0233138993990013	0.289729032447562	0.0220209142527787	0.538007983912482	0.0233138993990013	0.50719473757305	True	mid
1181	-0.0050774443549512	0.836416652352866	0.0245905915323592	0.0775773293300133	0.0050774443549512	0.0837314880229962	True	mid
1182	0.0058826944592956	0.804597845579817	0.0237779668488336	0.0944211346457541	0.0058826944592956	0.0979043430388056	True	mid
1183	-0.0270417614324476	0.245428947377033	0.0232812803941922	0.610074215265528	0.0270417614324476	0.620288237551114	True	mid
1184	-0.0079123935614718	0.734021563297921	0.0232867548143347	0.134291181659212	0.0079123935614718	0.135476746008775	True	mid
1185	-0.0311071766332718	0.156801674607858	0.0219697318117926	0.804649303455989	0.0311071766332718	0.753949844617608	True	mid
1186	-0.0224733080617275	0.316072676116346	0.0224158988683582	0.500213046472357	0.0224733080617275	0.482942704789618	True	mid
1187	-0.0255645150211546	0.279715012369617	0.0236498303542524	0.553284224317345	0.0255645150211546	0.574390112453401	True	mid
1188	0.0004846018589877	0.98243673988061	0.0220132885868811	0.0076954047238137	0.0004846018589877	0.0108458708349223	True	mid
1189	-0.0023716466044857	0.922416556673969	0.0243520140060234	0.0350729103885403	0.0023716466044857	0.0391559878114264	True	mid
1190	0.0115910039748223	0.631744964936423	0.0241845925974329	0.199458210759914	0.0115910039748223	0.210328971327935	True	mid
1191	0.0335531765813914	0.131620952083987	0.0222539463964316	0.880674972042888	0.0335531765813914	0.839572707719784	True	mid
1192	0.0070370006281739	0.753555058120017	0.0224140273235757	0.122885010682929	0.0070370006281739	0.118947297753803	True	mid
1193	-0.0081614736456795	0.706372910940283	0.0216638816922576	0.15096596409461	0.0081614736456795	0.140270024381296	True	mid
1194	0.0112625545348818	0.624954123705789	0.0230392905224958	0.204151861940224	0.0112625545348818	0.203291209438786	True	mid
1195	0.0100868221159274	0.664791754646741	0.023278696526485	0.177314375706539	0.0100868221159274	0.178668543798422	True	mid
1196	-0.0057678883110304	0.795936277201552	0.0223034356846873	0.0991217005632338	0.0057678883110304	0.0958582376752476	True	mid
1197	0.0142815756241753	0.518216536612138	0.0221043830454875	0.285488732521918	0.0142815756241753	0.270601187207969	True	mid
1198	0.0174963997573915	0.454026840042151	0.0233684592936554	0.342918472830883	0.0174963997573915	0.348751361920531	True	mid
1199	-0.0130642923347468	0.58377618769226	0.0238452905720167	0.23375362391595	0.0130642923347468	0.24275364141206	True	mid
1200	0.0374229321470059	0.090893935972703	0.0221345664446585	1.0414650899512	0.0374229321470059	0.983039238444927	True	mid
1201	-0.010121298200056	0.661126990063885	0.0230891295575808	0.179715112697537	0.010121298200056	0.179377878366823	True	mid
1202	0.0009523173811171	0.965188502864552	0.0218203251163843	0.015387859962818	0.0009523173811171	0.0176501924364512	True	mid
1203	0.0242196482304049	0.27363761052862	0.0221239784939198	0.562824210597897	0.0242196482304049	0.533840875536929	True	mid
1204	-0.0142074329653965	0.534395608542315	0.0228668951776246	0.272137119382953	0.0142074329653965	0.268877667337764	True	mid
1205	0.0374936909708074	0.0958076240739846	0.0225116054800689	1.01859992973655	0.0374936909708074	0.985753991847162	True	mid
1206	0.0044120066833557	0.847316789111765	0.0229143815438483	0.0719541882038126	0.0044120066833557	0.0723335535685816	True	mid
1207	-0.0120020294399531	0.59318749770362	0.0224663431201772	0.226808010940263	0.0120020294399531	0.219234118799528	True	mid
1208	0.0094717442010524	0.664868137585005	0.0218645056080301	0.17726447920469	0.0094717442010524	0.166142185935755	True	mid
1209	-0.0349701003368103	0.115071231850198	0.0221919252352547	0.939033237711069	0.0349701003368103	0.890964152474528	True	mid
1210	-0.0114544501442366	0.607908544964042	0.0223257015266681	0.216161751985439	0.0114544501442366	0.207394552172508	True	mid
1211	-0.0736715003992836	0.0008103643619332	0.0219965472619075	3.09131966655703	0.0736715003992836	2.80785868962477	True	mid
1212	-0.0060240916983269	0.791558917324638	0.0227937653252183	0.101516754185464	0.0060240916983269	0.100435996635925	True	mid
1213	-0.0094481330681267	0.675172046240341	0.0225459976238154	0.170585546854678	0.0094481330681267	0.165666189991157	True	mid
1214	0.0480198053249018	0.0296421418900162	0.0220797001979698	1.52809041818912	0.0480198053249018	1.42630980765525	True	mid
1215	0.0040546097060497	0.868100362099468	0.0244147838090233	0.061430062627265	0.0040546097060497	0.0663291797146806	True	mid
1216	0.0184916389384313	0.41948553200086	0.0229051350879117	0.377283013334794	0.0184916389384313	0.374300926607237	True	mid
1217	0.0002190420387238	0.992531540131792	0.0234007696103646	0.0032556835698304	0.0002190420387238	0.0070448148321185	True	mid
1218	-0.0104333139500399	0.666636419525843	0.0242202120517719	0.176110963752222	0.0104333139500399	0.18583233148695	True	mid
1219	-0.0361595130260158	0.13177476041548	0.0239921384823352	0.880167764718998	0.0361595130260158	0.935119753708631	True	mid
1220	-0.0203124005866978	0.350367562769623	0.0217506264727456	0.455476107875665	0.0203124005866978	0.422704746289176	True	mid
1221	0.0108094872970016	0.622538779270493	0.0219591019221354	0.20583359025853	0.0108094872970016	0.193697378674879	True	mid
1222	0.001792225653456	0.934224618491436	0.0217158372482833	0.0295486924602357	0.001792225653456	0.0302207124709879	True	mid
1223	0.0007019012862007	0.974991830556699	0.0223904627889199	0.0109990232337812	0.0007019012862007	0.0139897282250216	True	mid
1224	-0.0430464999420565	0.0724924369995936	0.0239678098393668	1.13970730019692	0.0430464999420565	1.2090593078094	True	mid
1225	0.0203293428266524	0.405403238219924	0.02443400938808	0.392112786636036	0.0203293428266524	0.42316524190203	True	mid
1226	-0.0243590798686203	0.315750593569251	0.0242806880849347	0.50065582435582	0.0243590798686203	0.537990200397386	True	mid
1227	0.0225674269517788	0.334528220164804	0.0233851319136589	0.475567240093774	0.0225674269517788	0.485635311339939	True	mid
1228	-0.0289063512436063	0.208702063902628	0.0229936962304597	0.680473256075464	0.0289063512436063	0.680252326908492	True	mid
1229	0.0040483788928242	0.855405634794725	0.0222162940653441	0.0678278932512961	0.0040483788928242	0.0662252270208358	True	mid
1230	-0.0176067869436078	0.414914739749492	0.0215961243836384	0.382041136686661	0.0176067869436078	0.351553563243322	True	mid
1231	-0.039882463233592	0.093415563461488	0.0237728236297648	1.02958076228852	0.039882463233592	1.07933220292918	True	mid
1232	-0.0283785744277711	0.233181108115251	0.0238034471261521	0.632306638191121	0.0283785744277711	0.663049205651719	True	mid
1233	0.0129729070210235	0.561216242612986	0.0223272030184878	0.250869768194085	0.0129729070210235	0.240701651285512	True	mid
1234	0.0207997845913131	0.347342716023165	0.0221331748432525	0.459241804099586	0.0207997845913131	0.436026397225887	True	mid
1235	0.0179604386615795	0.403561245444974	0.021502350531667	0.394090546343743	0.0179604386615795	0.360584227965066	True	mid
1236	0.0166201657930739	0.45597272757667	0.0222941441368768	0.341061132373207	0.0166201657930739	0.326787852376406	True	mid
1237	-0.0096177498035599	0.659486605283637	0.0218276612522077	0.180794020906819	0.0096177498035599	0.169093605080212	True	mid
1238	-0.0287863229322254	0.214712463300137	0.0232014697956395	0.668142745571307	0.0287863229322254	0.676323980119988	True	mid
1239	-0.0181356473121839	0.427261708405366	0.0228441409641941	0.369306027317184	0.0181356473121839	0.365088275156075	True	mid
1240	0.067419694318002	0.0019046438828727	0.021715281354569	2.72018621377365	0.067419694318002	2.43063171730204	True	mid
1241	-0.0123869786443398	0.610212183983629	0.0242991231846361	0.214519125136695	0.0123869786443398	0.227673137689875	True	mid
1242	-0.0151024279661543	0.501122865492138	0.0224496626968727	0.300055780593176	0.0151024279661543	0.289920098937798	True	mid
1243	-0.0092182841680995	0.699275273354037	0.0238630832851892	0.15535182831025	0.0092182841680995	0.161051236310272	True	mid
1244	0.0390105410610374	0.0795432347204849	0.0222492417145395	1.09939675188798	0.0390105410610374	1.0447407674411	True	mid
1245	0.0045513316274574	0.843142493634676	0.0230009891299502	0.0740990220897973	0.0045513316274574	0.0746964559307075	True	mid
1246	0.047966757090137	0.0491793872889163	0.0243853321409132	1.30821688630694	0.047966757090137	1.42390627256471	True	mid
1247	-0.0179001177233991	0.458090795461073	0.0241243335374221	0.339048434529582	0.0179001177233991	0.359038173720923	True	mid
1248	-0.0146085660571015	0.541075947485052	0.0239019674675082	0.266741771383793	0.0146085660571015	0.278244782754988	True	mid
1249	-0.0083958764022035	0.731800124424895	0.0244969177996087	0.135607521008142	0.0083958764022035	0.14481730932273	True	mid
1250	0.0162746169874536	0.4888564062903	0.0235138538783716	0.310818689166304	0.0162746169874536	0.318263025714817	True	mid
1251	0.0077196947748652	0.74227481432884	0.0234753633102564	0.129435274976846	0.0077196947748652	0.131795845489301	True	mid
1252	-0.0343305114957561	0.130459573242337	0.0227009793907891	0.884524046469681	0.0343305114957561	0.867603573119276	True	mid
1253	-0.0201969740978587	0.355124740979112	0.021841775735168	0.449619070034607	0.0201969740978587	0.419572373360345	True	mid
1254	-0.0014011313282599	0.95005953109839	0.0223708468234509	0.0222491807979903	0.0014011313282599	0.0243111882368772	True	mid
1255	0.0218378327665237	0.373551348753223	0.0245412792398244	0.427649691178212	0.0218378327665237	0.464913290418657	True	mid
1256	0.0560967585933448	0.0140161594560554	0.0228328070132941	1.853370970359	0.0560967585933448	1.81401816785581	True	mid
1257	-0.0452454733033382	0.0391079027717658	0.0219313535961869	1.40773547320847	0.0452454733033382	1.3031039613911	True	mid
1258	-0.0561482899214867	0.0143807306297509	0.0229400496110546	1.84221904855617	0.0561482899214867	1.81663078729799	True	mid
1259	0.0085383607092316	0.716805327820309	0.0235390539312579	0.144598775340404	0.0085383607092316	0.147598703677395	True	mid
1260	9.72740048399886e-05	0.996480722235499	0.0220537224291362	0.0015310986772211	9.72740048399886e-05	0.0053169916869936	True	mid
1261	-0.0198028680029679	0.393659513726631	0.0232155647999679	0.404879248327002	0.0198028680029679	0.408942503170852	True	mid
1262	-0.0211214361967165	0.379686563044362	0.024043326446378	0.420574772096299	0.0211214361967165	0.444902539497004	True	mid
1263	0.0280080003445805	0.249752408504715	0.0243346599147621	0.602490314932756	0.0280080003445805	0.651078790452827	True	mid
1264	-0.0252136111028842	0.253553203880023	0.0220830820870101	0.595930897367641	0.0252136111028842	0.56369644364206	True	mid
1265	-9.95236665145528e-05	0.996440284920114	0.022307440829747	0.0015487227605381	9.95236665145528e-05	0.0053488271750413	True	mid
1266	-0.0242007495475885	0.32565986483349	0.0246219452327781	0.487235761715723	0.0242007495475885	0.533279445936452	True	mid
1267	0.0171422104679793	0.431851219120968	0.0218086576016138	0.364665850046179	0.0171422104679793	0.339813470055662	True	mid
1268	-0.0561461977751401	0.0127491872552828	0.0225423404857455	1.8945175000768	0.0561461977751401	1.81652468185258	True	mid
1269	0.0056802115609558	0.815321161311034	0.0243194112860086	0.0886712856026877	0.0056802115609558	0.0943013408517913	True	mid
1270	-0.0211235122936748	0.374485823954903	0.0237850038716197	0.426564617736709	0.0211235122936748	0.444960048614365	True	mid
1271	0.0389095298124835	0.104357214346499	0.023957784712669	0.981477522232707	0.0389095298124835	1.04076569074007	True	mid
1272	-0.0186517573787948	0.38922982831253	0.0216625252903286	0.409793885322613	0.0186517573787948	0.378471381441516	True	mid
1273	0.0196127195458494	0.396527367241746	0.0231325855657233	0.401726833486565	0.0196127195458494	0.403849830275589	True	mid
1274	0.0340868098296521	0.118328006181161	0.0218249146656339	0.926912453255021	0.0340868098296521	0.858773046240571	True	mid
1275	-0.0252343736861827	0.249735227310771	0.0219240079243806	0.602520192339884	0.0252343736861827	0.564326944219205	True	mid
1276	0.0047754199355853	0.825296388865096	0.0216338757904816	0.0833900551686053	0.0047754199355853	0.0785230461577397	True	mid
1277	-0.0129852236428822	0.584910093748759	0.0237725891306254	0.232910883985347	0.0129852236428822	0.240977897648935	True	mid
1278	-0.0003508199129923	0.988424577482479	0.02418088604632	0.0050564642692357	0.0003508199129923	0.0089253603159406	True	mid
1279	0.0175879518854412	0.459984066379687	0.0238037522391787	0.337257211803704	0.0175879518854412	0.351074873071434	True	mid
1280	0.0143445570436086	0.531998245353493	0.0229528125132465	0.274089800100727	0.0143445570436086	0.272068043016853	True	mid
1281	-0.0271553953926255	0.222149486091419	0.022243344406483	0.653354687095265	0.0271553953926255	0.623877755611006	True	mid
1282	0.0611120277983838	0.0101827981957221	0.0237830780494607	1.9921328630627	0.0611120277983838	2.07657742126339	True	mid
1283	0.0384511221361422	0.0813546312346048	0.0220618337604157	1.08961771915757	0.0384511221361422	1.0228103250846	True	mid
1284	0.0295221501340449	0.219313413258929	0.0240338743054075	0.658934805959526	0.0295221501340449	0.700554401443937	True	mid
1285	0.0029487121743305	0.905288469581497	0.024782541065959	0.0432130110876072	0.0029487121743305	0.0482687486111786	True	mid
1286	0.0313144814142573	0.18572065503412	0.0236631264866886	0.731139793252676	0.0313144814142573	0.761054816045026	True	mid
1287	0.0167711057737481	0.456641360778793	0.0225300384783102	0.340424754377815	0.0167711057737481	0.330535850623138	True	mid
1288	0.0077396518906002	0.749177746263398	0.0242073090849544	0.125415131481727	0.0077396518906002	0.132175954346051	True	mid
1289	0.0371112080796019	0.107573377171098	0.0230619490059039	0.96829519686942	0.0371112080796019	0.97111868229093	True	mid
1290	-0.0230532246447182	0.323262905710949	0.0233385407765281	0.490444127647364	0.0230532246447182	0.499624836281598	True	mid
1291	0.014444303022459	0.539778424126319	0.0235576090572899	0.267784478931322	0.014444303022459	0.274396400284996	True	mid
1292	-0.009888648776772	0.68728028864947	0.0245651020476581	0.162866111574024	0.009888648776772	0.174606040355535	True	mid
1293	-0.030503354343433	0.175902607508336	0.0225369961638273	0.754727722690983	0.030503354343433	0.733415074757145	True	mid
1294	0.0089844289405379	0.677804623554508	0.0216252158160707	0.168895473006222	0.0089844289405379	0.156390751627147	True	mid
1295	-0.0233881585017612	0.341246562787614	0.0245750059882007	0.466931714368449	0.0233881585017612	0.50935928080731	True	mid
1296	-0.0490194688658826	0.025203247825221	0.0219005749263511	1.59854349010398	0.0490194688658826	1.47195111397828	True	mid
1297	-0.0290019170455021	0.197488340088224	0.0225040793764715	0.704458540467028	0.0290019170455021	0.68338677659519	True	mid
1298	-0.0089221905728821	0.707414065263519	0.0237715046872658	0.150326309511928	0.0089221905728821	0.155156339227983	True	mid
1299	0.0045969341602042	0.840571060358005	0.0228517787299853	0.0754255662020769	0.0045969341602042	0.0754725648106968	True	mid
1300	0.0183143546723822	0.425704179877017	0.0229916870800079	0.370892085579003	0.0183143546723822	0.369702750777067	True	mid
1301	-0.0258999079266405	0.253711202577766	0.0226917188287703	0.595660356151175	0.0258999079266405	0.584686037110495	True	mid
1302	0.0137538611814093	0.549647862682047	0.0229887010192271	0.259915456454976	0.0137538611814093	0.25841125630293	True	mid
1303	-0.0220982843145386	0.321232883143475	0.0222781240149222	0.493180004374692	0.0220982843145386	0.472270974066383	True	mid
1304	-0.0503192450202161	0.0284512258915551	0.0229662552311896	1.54589901621205	0.0503192450202161	1.53228362145883	True	mid
1305	0.0187321402353782	0.4413590977095	0.0243306084805629	0.355207916897393	0.0187321402353782	0.380571302779335	True	mid
1306	-0.0187603689010791	0.401315950382362	0.0223531100246936	0.396513578802465	0.0187603689010791	0.381309741864716	True	mid
1307	-0.0412731888951735	0.0831402431062091	0.0238194813340405	1.08018870992927	0.0412731888951735	1.13554082738068	True	mid
1308	0.036214503293881	0.125080491423839	0.023611070238701	0.902810421143189	0.036214503293881	0.937183644531704	True	mid
1309	0.0030613475222826	0.893982847871905	0.0229716705295078	0.0486708135822074	0.0030613475222826	0.0500723311543568	True	mid
1310	0.0043153220590999	0.842042762201085	0.0216544332474389	0.074665852780168	0.0043153220590999	0.0707011371811498	True	mid
1311	0.0284245792780157	0.22272091933533	0.0233117361712468	0.652238989408626	0.0284245792780157	0.664541522511135	True	mid
1312	0.0167228327100475	0.462797377784337	0.022775444073885	0.334609110431219	0.0167228327100475	0.329335575925974	True	mid
1313	0.0149487955483376	0.502844002625359	0.0223109149177129	0.298566725295507	0.0149487955483376	0.286271203989648	True	mid
1314	0.0090850815629578	0.676105864798073	0.0217459399870877	0.169985296812893	0.0090850815629578	0.15839233511494	True	mid
1315	-0.0176107144726172	0.414862641154991	0.0215985299394233	0.382095672114251	0.0176107144726172	0.351653409751752	True	mid
1316	-0.0096260335761041	0.682459685050514	0.023529264820929	0.16592299861282	0.0096260335761041	0.169261468317627	True	mid
1317	0.0004244598860814	0.985297688257487	0.0230338486341014	0.006432536167133	0.0004244598860814	0.0099810840960483	True	mid
1318	0.0347984169854642	0.119215703565543	0.0223342515431566	0.923666533835169	0.0347984169854642	0.884667203866955	True	mid
1319	-0.0179980267199901	0.419876953047931	0.0223124864840243	0.376877963034848	0.0179980267199901	0.361548819712075	True	mid
1320	-0.0220670937371163	0.341930312865854	0.0232197664387324	0.46606239634639	0.0220670937371163	0.471387526333442	True	mid
1321	0.0053952581195373	0.816287045026386	0.0232230773125544	0.0881570959643797	0.0053952581195373	0.089275450913134	True	mid
1322	-0.0194822234352217	0.403995844087989	0.0233458127301022	0.393623102461021	0.0194822234352217	0.400368371625382	True	mid
1323	-0.018883519451804	0.419251278456907	0.0233787683622362	0.377525604390491	0.018883519451804	0.384537302424215	True	mid
1324	0.0338382815338017	0.126088470149956	0.0221207133582205	0.89932462460207	0.0338382815338017	0.849807694621692	True	mid
1325	0.0344022254025598	0.157988356079359	0.0243664323182266	0.801374919860937	0.0344022254025598	0.870209535306092	True	mid
1326	0.0224403319338633	0.323321627008589	0.0227208198423504	0.490365244425403	0.0224403319338633	0.482000666792521	True	mid
1327	0.005667163745813	0.801050680834911	0.0224898554148279	0.09634000612469	0.005667163745813	0.0940700697437021	True	mid
1328	0.0117633732054104	0.602807362875959	0.02260588936348	0.219821451717606	0.0117633732054104	0.214050201789834	True	mid
1329	-0.0250638994920932	0.260548613866192	0.0222771328328607	0.584111232963025	0.0250638994920932	0.559158435943415	True	mid
1330	0.011040262941481	0.621992817535369	0.0223927716001762	0.206214630297551	0.011040262941481	0.19856758478153	True	mid
1331	0.007946098185407	0.736864634255519	0.0236485200639776	0.132612286897281	0.007946098185407	0.136123020371248	True	mid
1332	0.0281240893036822	0.222557000522309	0.0230571244425352	0.652558740449566	0.0281240893036822	0.654819100261043	True	mid
1333	-0.0278212251569061	0.199079970305799	0.0216646314380203	0.700972432706137	0.0278212251569061	0.645079466746246	True	mid
1334	0.0098579265812014	0.653722340404103	0.0219750128006984	0.184606673136515	0.0098579265812014	0.173978508050093	True	mid
1335	0.0122134473480513	0.600778462032731	0.0233401148926717	0.22128564522493	0.0122134473480513	0.223857076206415	True	mid
1336	0.037222476188927	0.113286551473669	0.0235050894621365	0.945821643247272	0.037222476188927	0.975366334750489	True	mid
1337	0.0217890900091639	0.345382163763271	0.0230918340470484	0.461700094038971	0.0217890900091639	0.463541215929449	True	mid
1338	-0.0131847200494174	0.588689722268212	0.0243829257629771	0.230113546319928	0.0131847200494174	0.245465991119501	True	mid
1339	-0.0445302656732876	0.0422087652055659	0.0219203699677997	1.37459735270825	0.0445302656732876	1.27216628056203	True	mid
1340	-0.0200027101440344	0.400451720184011	0.0237896754792989	0.397449836437638	0.0200027101440344	0.414320073875688	True	mid
1341	0.0174716836035839	0.451534888958033	0.023207124982051	0.345308687218567	0.0174716836035839	0.348125018523702	True	mid
1342	-0.0150332017825251	0.516717247453902	0.0231845747432322	0.286747041939836	0.0150332017825251	0.288274032059681	True	mid
1343	0.0045787441102086	0.844493045564922	0.0233431178608316	0.0734039225112263	0.0045787441102086	0.0751628286011234	True	mid
1344	0.0002783800791353	0.989688379464086	0.0215396778027049	0.0045015290219012	0.0002783800791353	0.0078902274545272	True	mid
1345	0.003081102500346	0.891836554667437	0.022658384363023	0.0497147307249199	0.003081102500346	0.0503894976117377	True	mid
1346	0.0046074715226784	0.838612610867572	0.022622413419476	0.0764386110607373	0.0046074715226784	0.0756520898567704	True	mid
1347	0.0246213163092952	0.263952311252897	0.0220404211772054	0.578474530821633	0.0246213163092952	0.545828324095929	True	mid
1348	0.0008302797315531	0.970924346912904	0.0227792208705012	0.0128146084012308	0.0008302797315531	0.0158612898562588	True	mid
1349	0.0061336439271854	0.779278732912477	0.021885619723721	0.108307175813669	0.0061336439271854	0.102406310097174	True	mid
1350	-0.0033348121098289	0.885679758637026	0.0231949887740246	0.0527232805933956	0.0033348121098289	0.0544850491665928	True	mid
1351	-0.0325743680892471	0.179730801464306	0.0242805217203123	0.745377489058639	0.0325743680892471	0.804839434804567	True	mid
1352	-0.0124610652548691	0.612573348431764	0.0246069839849044	0.212841902209183	0.0124610652548691	0.229308267147119	True	mid
1353	-0.0195049220885216	0.40240824029044	0.0232942439981464	0.395333134622045	0.0195049220885216	0.400973147417113	True	mid
1354	-0.0226879374831841	0.301162540271563	0.0219431097932721	0.521199048291668	0.0226879374831841	0.489091349409613	True	mid
1355	-0.0116722378487232	0.602956927643829	0.0224400079028143	0.219713710670343	0.0116722378487232	0.212080319035682	True	mid
1356	0.0046535488067717	0.832577545527621	0.0220133216727873	0.0795753061383478	0.0046535488067717	0.0764379456215854	True	mid
1357	0.0017153130924296	0.937361424615186	0.0218270353912262	0.0280929230384225	0.0017153130924296	0.029050808483711	True	mid
1358	-0.0001891884048246	0.993059209330248	0.0217480414911401	0.0030248567223376	0.0001891884048246	0.006620330028812	True	mid
1359	0.0423817414369207	0.0765353953639706	0.0239289098993141	1.11613766999464	0.0423817414369207	1.18125682212103	True	mid
1360	-0.0132702848214434	0.574320519696546	0.0236252230379652	0.240845666686309	0.0132702848214434	0.247398825225431	True	mid
1361	-0.0174671771214964	0.438552779503959	0.0225487853142959	0.35797813213156	0.0174671771214964	0.348010860332537	True	mid
1362	0.0117859900541229	0.593147434972734	0.0220595521878572	0.226837343336168	0.0117859900541229	0.214539892668145	True	mid
1363	-0.0201779585325457	0.412063510528026	0.0245992354933191	0.385035841864547	0.0201779585325457	0.419057170006136	True	mid
1364	-0.0439162919975485	0.0600569317579639	0.0233550660416727	1.2214368591937	0.0439162919975485	1.2458768932451	True	mid
1365	-0.0419098952599011	0.0668728858448973	0.0228699967263785	1.17474993477122	0.0419098952599011	1.16169926205257	True	mid
1366	-0.0115749691167688	0.634010445661547	0.0243125783376796	0.197903586825209	0.0115749691167688	0.209983773507234	True	mid
1367	-0.0128133502114142	0.573134694796239	0.0227412498186804	0.241743300663724	0.0128133502114142	0.237131843525956	True	mid
1368	-0.0356347834867996	0.134624608440568	0.0238182676310079	0.870875546849751	0.0356347834867996	0.915525407924903	True	mid
1369	-0.000843348545132	0.970698352470201	0.0229592378338285	0.0129157074869398	0.000843348545132	0.0160524047640474	True	mid
1370	0.0006241681776441	0.978165798388112	0.022806054296494	0.0095875263756955	0.0006241681776441	0.0128616252095217	True	mid
1371	-0.0146286123263878	0.503689223656217	0.0218763169008972	0.297837340698184	0.0146286123263878	0.278715624038462	True	mid
1372	-0.0069816628614184	0.756318267151633	0.0224983304465494	0.121295410079434	0.0069816628614184	0.117918950585773	True	mid
1373	0.0072150398743324	0.752286615378115	0.0228594803410622	0.123616665043949	0.0072150398743324	0.122269174388251	True	mid
1374	-0.0075007362268088	0.740769707253646	0.022672189439055	0.130316785831491	0.0075007362268088	0.127642321218139	True	mid
1375	-0.0131867186707914	0.569172275634497	0.0231642218721831	0.244756262544525	0.0131867186707914	0.245511084328851	True	mid
1376	-0.0095292896593047	0.665724889812424	0.0220573800834845	0.176705205544772	0.0095292896593047	0.167303795126734	True	mid
1377	-0.004075801572612	0.858507739764906	0.0228625594007873	0.0662557851599802	0.004075801572612	0.0666829237575413	True	mid
1378	0.0193680309039414	0.402081570474183	0.0231147068405012	0.395685832454892	0.0193680309039414	0.397330930023292	True	mid
1379	-0.0125119306039617	0.570105924577625	0.0220321000989088	0.244044445756085	0.0125119306039617	0.230432942142516	True	mid
1380	0.0229908565066925	0.331200912004736	0.02366050075092	0.479908475999238	0.0229908565066925	0.497820237072023	True	mid
1381	0.021994725453839	0.351517376640801	0.0236083538078389	0.454053201532678	0.021994725453839	0.469340187881967	True	mid
1382	0.021252912057588	0.369724075148369	0.0236935798117435	0.432122268756997	0.021252912057588	0.448550021530028	True	mid
1383	0.0102856820176724	0.653313894137892	0.0228996516503417	0.184878105497234	0.0102856820176724	0.182770553963605	True	mid
1384	-0.0009836943128552	0.966436897692709	0.0233781416672413	0.0148264974331722	0.0009836943128552	0.018111675317199	True	mid
1385	-0.0117090183420393	0.605530037082836	0.0226714879097063	0.217864308977117	0.0117090183420393	0.212874681468949	True	mid
1386	0.0100219262433314	0.669204890997304	0.0234573960421394	0.174440893583256	0.0100219262433314	0.177335408924515	True	mid
1387	0.0331423414553217	0.170303705096782	0.0241698148942877	0.76877590350197	0.0331423414553217	0.82491774157154	True	mid
1388	0.0284721569920224	0.193767285304044	0.0219098350570021	0.712719545196766	0.0284721569920224	0.666086312953844	True	mid
1389	0.0109275484554535	0.643374858346005	0.0236023626558771	0.191535914361833	0.0109275484554535	0.196184609867732	True	mid
1390	-0.0056619042823567	0.819506172285587	0.0248133049244403	0.0864477710996119	0.0056619042823567	0.0939768772438704	True	mid
1391	0.0141918953554783	0.551201884213995	0.0238134993146718	0.258689306517081	0.0141918953554783	0.268516930280695	True	mid
1392	0.0281650240771196	0.205498859529798	0.022246556306675	0.687190584013167	0.0281650240771196	0.656140088311755	True	mid
1393	0.0058830540006542	0.810202129920308	0.024495855697542	0.0914066194449251	0.0058830540006542	0.0979107641776024	True	mid
1394	0.0210637219187395	0.373134599539038	0.0236507034474278	0.428134478399039	0.0210637219187395	0.44330493988439	True	mid
1395	-0.0380910518748534	0.120775255882409	0.0245506734895219	0.918022033715583	0.0380910518748534	1.00880355639151	True	mid
1396	0.0029415326822248	0.899695157767579	0.0233368947322387	0.0459046169226995	0.0029415326822248	0.048154062126305	True	mid
1397	-0.017507449389549	0.461615907659636	0.0237812003006679	0.335719233453364	0.017507449389549	0.349031503680618	True	mid
1398	0.0074826804909128	0.751441309444037	0.0236240872748343	0.124104933879421	0.0074826804909128	0.127301189805258	True	mid
1399	0.0163428148440856	0.445353218941294	0.0214139691923425	0.351295404326405	0.0163428148440856	0.319939374249001	True	mid
1400	-0.0370543382755353	0.107806885560952	0.0230418913554074	0.967353500136032	0.0370543382755353	0.968950819844078	True	mid
1401	0.0490584275319194	0.0453064747288001	0.0245071833544074	1.34383972871446	0.0490584275319194	1.4737432234128	True	mid
1402	-0.0004786643081254	0.982545253191147	0.0218787702954685	0.0076474381447884	0.0004786643081254	0.0107603912955975	True	mid
1403	0.0196618275465278	0.379661152721297	0.0223806055046674	0.420603837998165	0.0196618275465278	0.405162824881633	True	mid
1404	-0.0058004573402617	0.802405651194988	0.023180043865083	0.0956060213209423	0.0058004573402617	0.096437831309305	True	mid
1405	-0.0137656118857052	0.552966987286954	0.0232009891344144	0.257300795760535	0.0137656118857052	0.258680733264647	True	mid
1406	-0.0050525860893859	0.817016942454553	0.0218364221088509	0.0877689374232392	0.0050525860893859	0.0833005933235013	True	mid
1407	0.0054880848797116	0.802451023673911	0.0219368709097771	0.0955814645894405	0.0054880848797116	0.09090696418794	True	mid
1408	0.0005333901695189	0.981573935702495	0.0230947825914273	0.0080769821992138	0.0005333901695189	0.0115491026310516	True	mid
1409	0.0222100621992261	0.326949424771083	0.0226569256629943	0.485519422390418	0.0222100621992261	0.475442182792612	True	mid
1410	-0.0331513019349018	0.172083410248517	0.0242770651187171	0.764260995940926	0.0331513019349018	0.825236193495516	True	mid
1411	-0.0168357582294576	0.435287118058951	0.0215794282805071	0.361224185217276	0.0168357582294576	0.332145749782468	True	mid
1412	-0.0280503798084269	0.220648133463321	0.022901886701353	0.656299742044157	0.0280503798084269	0.652443209977718	True	mid
1413	-0.0248165086210612	0.303202210267443	0.0241032771883365	0.51826763713149	0.0248165086210612	0.551691583484041	True	mid
1414	0.0204211302534798	0.371816935925186	0.0228660830186911	0.429670832392682	0.0204211302534798	0.425663291981862	True	mid
1415	-0.0174259495095781	0.478993893337121	0.0246156459289546	0.31967002334305	0.0174259495095781	0.346967093075356	True	mid
1416	0.0043210586197357	0.841939407698189	0.0216688517750135	0.0747191624780335	0.0043210586197357	0.070797825485235	True	mid
1417	-0.0220891314278756	0.367697957957355	0.0245218507486411	0.434508782016683	0.0220891314278756	0.472011660477407	True	mid
1418	0.0068219550304205	0.764056498987704	0.0227278660928319	0.116874525859708	0.0068219550304205	0.114962122804672	True	mid
1419	-0.0151953045635567	0.501248629609092	0.0225943609412678	0.299946801711458	0.0151953045635567	0.292133394347389	True	mid
1420	-0.0004364596981777	0.985091816978176	0.023357922950825	0.0065232885393669	0.0004364596981777	0.0101534456250448	True	mid
1421	0.0112771370662551	0.626372214726193	0.0231639823994113	0.203167515411685	0.0112771370662551	0.203602197051006	True	mid
1422	0.0025742358688241	0.909664288070889	0.0226880882420131	0.0411188546441646	0.0025742358688241	0.0423308770202572	True	mid
1423	0.0524354539708792	0.0255197797348162	0.0234774141395541	1.59312307839785	0.0524354539708792	1.63290764095887	True	mid
1424	0.0236428795999429	0.276545865388195	0.0217283601093364	0.558232830243143	0.0236428795999429	0.516811270321633	True	mid
1425	-0.0006541103215844	0.975859108446657	0.0216158083491882	0.0106128799163509	0.0006541103215844	0.0132957031737334	True	mid
1426	-0.0002258168370103	0.992417055235448	0.02376030170997	0.0033057807450565	0.0002258168370103	0.0071412241573955	True	mid
1427	-0.0201703245992622	0.349826291875347	0.0215742406681755	0.456147553384259	0.0201703245992622	0.418850403968117	True	mid
1428	-0.0311583227279359	0.155193531180498	0.0219204984294589	0.809126385082752	0.0311583227279359	0.755700167576257	True	mid
1429	0.0071118224559529	0.757484820587538	0.0230316064453987	0.120626065665423	0.0071118224559529	0.120340849474496	True	mid
1430	-0.0032492633141741	0.881847973202063	0.0218618655685802	0.0546062789161164	0.0032492633141741	0.0530994511776525	True	mid
1431	-0.0090768750804173	0.697990496498893	0.0233919274810273	0.156150490480259	0.0090768750804173	0.158228896361591	True	mid
1432	0.0471753589050953	0.049672254306053	0.02403502414119	1.30388612970756	0.0471753589050953	1.38827016569591	True	mid
1433	0.0040113162678633	0.85433660585628	0.0218495449941351	0.0683709849740422	0.0040113162678633	0.065607401903299	True	mid
1434	0.0049128266289484	0.831610076623472	0.0231042840832977	0.0800802569602697	0.0049128266289484	0.0808853788145745	True	mid
1435	-0.0131184864376887	0.584644580981911	0.0239995838338569	0.233108071400334	0.0131184864376887	0.243973076836184	True	mid
1436	0.0072259183159795	0.745265829311007	0.0222412585970526	0.127688790861364	0.0072259183159795	0.122472806230353	True	mid
1437	0.0053681988959972	0.804577364558416	0.0216960446085609	0.0944321897434495	0.0053681988959972	0.0888009024075706	True	mid
1438	-0.0047753740336401	0.828759017711722	0.0220782188647411	0.0815717330111422	0.0047753740336401	0.0785222590240522	True	mid
1439	0.0097220028562671	0.672225316593048	0.0229782505090432	0.172485135648718	0.0097220028562671	0.171209421723642	True	mid
1440	0.01380904982519	0.559798517158933	0.0236804725967897	0.251968256263829	0.01380904982519	0.259677662559123	True	mid
1441	-0.0062931630009177	0.787067180857756	0.0232975719319663	0.103988196445773	0.0062931630009177	0.105289072580346	True	mid
1442	0.0170730222657871	0.463778316088843	0.0233034413636214	0.333689560620645	0.0170730222657871	0.338077003334956	True	mid
1443	-0.0338129219130671	0.142429353863608	0.0230521048424182	0.846400495901199	0.0338129219130671	0.848895152268419	True	mid
1444	0.0122869081823435	0.606272471137952	0.0238394877123618	0.217332151217961	0.0122869081823435	0.225470154164682	True	mid
1445	0.0384392495827073	0.109113795390293	0.0239917055468674	0.962120337559022	0.0384392495827073	1.02234712360579	True	mid
1446	0.0126226957394812	0.594732922474447	0.0237273177545826	0.225678019709519	0.0126226957394812	0.232887827759143	True	mid
1447	-0.0138982162988496	0.555768168907472	0.0235907333778078	0.255106330649166	0.0138982162988496	0.26172791043755	True	mid
1448	-0.0459145658012585	0.0475809909089554	0.0231763960239806	1.32256651770417	0.0459145658012585	1.3323525428474	True	mid
1449	0.0425870260353042	0.0597289668057484	0.0226191175828542	1.22381499763269	0.0425870260353042	1.18981145297076	True	mid
1450	0.0048784583012537	0.828639839346115	0.022538879829034	0.0816341905257158	0.0048784583012537	0.0802933728097863	True	mid
1451	0.0073761989703032	0.734380365785247	0.0217391733354752	0.134078942843185	0.0073761989703032	0.125293672192503	True	mid
1452	0.0236401283725433	0.305193807096454	0.023055463922912	0.515424283204458	0.0236401283725433	0.516730556419843	True	mid
1453	-0.0073989868507813	0.745901116626739	0.0228329427271899	0.127318742701311	0.0073989868507813	0.125722683513483	True	mid
1454	-0.0566284591630174	0.0141542183851126	0.0230823258116606	1.84911410795941	0.0566284591630174	1.84106009270823	True	mid
1455	-0.0120471807192377	0.616830573101632	0.0240776384097381	0.209834108692064	0.0120471807192377	0.220218995060231	True	mid
1456	0.0426825551626358	0.0808218418661455	0.0244467853265174	1.09247125655127	0.0426825551626358	1.19380181496889	True	mid
1457	-0.0297751471291422	0.188555234730679	0.0226450200244002	0.724561406068809	0.0297751471291422	0.708967137865955	True	mid
1458	0.000581688014144	0.978921768729497	0.0220163584205773	0.009252013780765	0.000581688014144	0.0122467651888037	True	mid
1459	-0.0240118309680614	0.273621800198121	0.0219334203305782	0.562849304142786	0.0240118309680614	0.527679948446743	True	mid
1460	-0.0144376610116404	0.556331037698572	0.0245413298990687	0.254666710101949	0.0144376610116404	0.274241156900702	True	mid
1461	0.0236172728944733	0.323527703281514	0.0239226581168165	0.49008852529772	0.0236172728944733	0.516060226068827	True	mid
1462	0.0134642297078295	0.558493401714895	0.0230125995745954	0.252981953462855	0.0134642297078295	0.251797373406476	True	mid
1463	0.0061814074317895	0.799797062842008	0.0243736978282124	0.0970201950935334	0.0061814074317895	0.103267757601328	True	mid
1464	-0.0070465929963123	0.773134729394347	0.024443828563132	0.111744817680722	0.0070465929963123	0.119125753869287	True	mid
1465	0.0048456090258883	0.838216864053513	0.023732643969119	0.0766436058599562	0.0048456090258883	0.0797282416452224	True	mid
1466	-0.0280367536960443	0.224231774143816	0.0230688295094649	0.649302846881181	0.0280367536960443	0.652004385419626	True	mid
1467	-0.0028397918257969	0.897891387047588	0.0221295990213189	0.0467761943557782	0.0028397918257969	0.0465323872024431	True	mid
1468	0.0126570783015404	0.594235526119142	0.0237598673062239	0.226041387644614	0.0126570783015404	0.233651458200547	True	mid
1469	0.0289757136619736	0.234859141024649	0.0243916722760717	0.629192531843064	0.0289757136619736	0.682526742197809	True	mid
1470	0.0246595013819911	0.293885453217326	0.0234933815598187	0.531821910163511	0.0246595013819911	0.54697339056904	True	mid
1471	0.0415762509792235	0.0889180389657408	0.0244403312610029	1.05101012397292	0.0415762509792235	1.14795853577325	True	mid
1472	0.0473104572742251	0.0448328644208734	0.0235818981634483	1.34840351269705	0.0473104572742251	1.39432424189463	True	mid
1473	0.0144196772819646	0.535486031407132	0.0232705546828522	0.271251853612567	0.0144196772819646	0.273820967180639	True	mid
1474	-0.0447138499757035	0.0394391252251024	0.0217102245250457	1.40407272644189	0.0447138499757035	1.2800753692765	True	mid
1475	-0.0134355826554721	0.585172615288022	0.0246142901871108	0.232716006038831	0.0134355826554721	0.25114614740996	True	mid
1476	-0.0574555891571715	0.0100710375092057	0.022326890950243	1.99692578651562	0.0574555891571715	1.88350122281475	True	mid
1477	0.0177264268584346	0.451060122630977	0.0235208049697566	0.345765566355727	0.0177264268584346	0.354599558482283	True	mid
1478	-0.0002929372332906	0.989422433924504	0.0220961275549209	0.0046182467723587	0.0002929372332906	0.0080979731262147	True	mid
1479	-0.0173295155420375	0.447079548634947	0.0227932109414788	0.349615196198029	0.0173295155420375	0.344529954169884	True	mid
1480	0.0150384632679719	0.507323043631164	0.0226820471805905	0.294715410707298	0.0150384632679719	0.288399031383005	True	mid
1481	-0.0174351995980676	0.428511276898646	0.0220213216476814	0.368037744498281	0.0174351995980676	0.347201183545639	True	mid
1482	-0.0122569234895984	0.57703792525001	0.0219769747642197	0.238795642328617	0.0122569234895984	0.224811319539927	True	mid
1483	-0.007131984742988	0.74367100330016	0.0218106258673943	0.128619151889202	0.007131984742988	0.120716986361059	True	mid
1484	0.0006201548963827	0.978236097916875	0.0227326261295696	0.0095563153065453	0.0006201548963827	0.0128034873774069	True	mid
1485	0.0151091383446575	0.540220979520488	0.0246688323403909	0.267428553963711	0.0151091383446575	0.290079823678735	True	mid
1486	0.0206925012863382	0.371124877324156	0.0231364435785503	0.430479932952519	0.0206925012863382	0.433080794001872	True	mid
1487	-0.0204851289324273	0.376753906673654	0.0231760246349748	0.423942235660938	0.0204851289324273	0.427408289326647	True	mid
1488	-0.0178996458475141	0.458107380217504	0.024124587551623	0.339032711581439	0.0178996458475141	0.359026088609431	True	mid
1489	0.0163617290560548	0.496708324807995	0.0240727629466573	0.303898561188836	0.0163617290560548	0.320404831177408	True	mid
1490	-0.0485036473422524	0.0360224098447187	0.0231336099564225	1.44342723690084	0.0485036473422524	1.44831786467552	True	mid
1491	0.0282288735703482	0.234342163919407	0.0237367462143822	0.630149564112875	0.0282288735703482	0.658202729601698	True	mid
1492	0.0025094542805028	0.912598620375938	0.0228628164564806	0.0397201921090187	0.0025094542805028	0.0413127883227357	True	mid
1493	0.0043020908378702	0.840599516115784	0.021389955399287	0.0754108643285657	0.0043020908378702	0.0704782087484641	True	mid
1494	0.0056791750663823	0.800843619721215	0.0225135870875417	0.0964522800738075	0.0056791750663823	0.0942829651000621	True	mid
1495	0.0282895767902343	0.210169142513504	0.0225756651692955	0.677431047679144	0.0282895767902343	0.660166197748532	True	mid
1496	0.0098351075339246	0.655684325902433	0.0220577725517293	0.183305197994982	0.0098351075339246	0.173512799128054	True	mid
1497	-0.0493064020633732	0.0420217856393814	0.0242493960451005	1.37652549698354	0.0493064020633732	1.48517366685295	True	mid
1498	0.0056790514223513	0.81533977332664	0.0243169399566012	0.0886613717137814	0.0056790514223513	0.0942807730921836	True	mid
1499	-0.0003542654696768	0.98836788521667	0.0242993592112035	0.0050813744595349	0.0003542654696768	0.0089746794284954	True	mid
1500	0.0320212920342861	0.175445713496989	0.0236334911453548	0.755857238034756	0.0320212920342861	0.785490627891019	True	mid
1501	-0.0251683429841677	0.295332562114233	0.0240501325860951	0.529688666929576	0.0251683429841677	0.562322752715387	True	mid
1502	0.0027598517205344	0.902826989730493	0.0226048838029956	0.0443954663025009	0.0027598517205344	0.0452628548766831	True	mid
1503	-0.0189912207239385	0.438882580667872	0.024533876666539	0.357651656042587	0.0189912207239385	0.387368022535501	True	mid
1504	-0.0215129224956551	0.371422775895708	0.0240687476376679	0.43013146854846	0.0215129224956551	0.45579643265668	True	mid
1505	-0.0274266893579281	0.239304572007665	0.0233076102496888	0.621049003940963	0.0274266893579281	0.632481546961029	True	mid
1506	0.0020679609499211	0.927526977713827	0.0227356577858092	0.0326734497971644	0.0020679609499211	0.0344460166985229	True	mid
1507	0.0106856162055918	0.637193424370336	0.0226569472249118	0.195728714626106	0.0106856162055918	0.191097406000818	True	mid
1508	-0.0116456673410252	0.611286921032814	0.022913837437353	0.21375489618477	0.0116456673410252	0.211507008392784	True	mid
1509	-0.0373440595222525	0.119810389155309	0.0240066732701594	0.921505521202186	0.0373440595222525	0.980017062992188	True	mid
1510	0.0103584215167502	0.667515866097337	0.0241140369563567	0.175538407151954	0.0103584215167502	0.184277362483244	True	mid
1511	-0.0276760676554361	0.254620605431451	0.0242943449355708	0.594106453537547	0.0276760676554361	0.640432639840283	True	mid
1512	0.0028513866004976	0.899433680410843	0.0225625828198103	0.0460308537675134	0.0028513866004976	0.0467168644579702	True	mid
1513	0.0006263375645496	0.978127884407724	0.0228456398178928	0.0096043600777274	0.0006263375645496	0.0128930560182665	True	mid
1514	-0.0099190771753542	0.671038836213089	0.0233542432541092	0.173252344413772	0.0099190771753542	0.175228170839655	True	mid
1515	-0.0103563029005869	0.65079812755211	0.0228790861790725	0.186553705266457	0.0103563029005869	0.184233426861212	True	mid
1516	0.0171534387559133	0.431694944745289	0.0218155381597262	0.36482303700989	0.0171534387559133	0.340095566864291	True	mid
1517	-0.0154300029974398	0.489428432995013	0.0223229121721689	0.310310804223811	0.0154300029974398	0.29775122870185	True	mid
1518	0.0082565230820889	0.712809670230036	0.022431007830369	0.147026417137489	0.0082565230820889	0.142109670179854	True	mid
1519	0.0011949329365188	0.95729009598829	0.0223124591719427	0.0189564342236539	0.0011949329365188	0.021234915963142	True	mid
1520	0.0156351876090927	0.515620417654589	0.0240500216683975	0.287669893686449	0.0156351876090927	0.302691790527983	True	mid
1521	0.0092731554975134	0.687815953259295	0.0230778415468633	0.162527755335566	0.0092731554975134	0.162149863151708	True	mid
1522	0.0369825924126667	0.0932463643060317	0.0220329072192317	1.0303680924159	0.0369825924126667	0.966218914356528	True	mid
1523	-0.0372612300242651	0.0946252632353056	0.0222922466819679	1.02399289933883	0.0372612300242651	0.976847668101082	True	mid
1524	0.0029516781305721	0.894119428194724	0.0221774761437354	0.0486044682937459	0.0029516781305721	0.0483161369684254	True	mid
1525	0.0297447445471391	0.209655401181057	0.0237101818277852	0.678493944741866	0.0297447445471391	0.7079539717206	True	mid
1526	-0.0207873127227682	0.347063858471229	0.0221071142953314	0.459590609272236	0.0207873127227682	0.435683582046452	True	mid
1527	0.0053456063912601	0.81181366535898	0.0224523295294238	0.0905436424249328	0.0053456063912601	0.0884050486909881	True	mid
1528	-0.0127560578209603	0.560409641400897	0.0219088480878771	0.251494401631823	0.0127560578209603	0.23585403499308	True	mid
1529	0.0128398963466583	0.550027240172677	0.0214814816593339	0.259615801480797	0.0128398963466583	0.237724627818068	True	mid
1530	0.0137001420326927	0.529714951423139	0.021800196946485	0.275957768750401	0.0137001420326927	0.257180459711497	True	mid
1531	0.0011847282297234	0.957472726124721	0.0222170026954616	0.0188735881815171	0.0011847282297234	0.0210833789574833	True	mid
1532	-0.0421655410359363	0.0523115068183545	0.0217285277731945	1.28140277006104	0.0421655410359363	1.17227732445817	True	mid
1533	-0.0471361894358891	0.0337297143796894	0.0221996198583031	1.47198733636342	0.0471361894358891	1.38651714545341	True	mid
1534	-0.0013967861919061	0.948389138686199	0.0215787207053037	0.0230134283712642	0.0013967861919061	0.024246082391711	True	mid
1535	0.0255163536805398	0.272012210399868	0.0232296196245933	0.56541160041337	0.0255163536805398	0.572917666067363	True	mid
1536	0.0246736659461912	0.264386875719737	0.0221073878570212	0.577760107219548	0.0246736659461912	0.547398388614186	True	mid
1537	-0.0039666075391836	0.865820332404243	0.0234752342947442	0.0625722196925505	0.0039666075391836	0.0648632906673318	True	mid
1538	-0.0420292456148901	0.0812058976585466	0.0241030471375718	1.0904124285476	0.0420292456148901	1.16663236125198	True	mid
1539	0.0101354104606179	0.646012971754114	0.0220666948522531	0.189758761409449	0.0101354104606179	0.179668454558043	True	mid
1540	-0.003927098310595	0.870212146044364	0.0240352642213701	0.0603748593066539	0.003927098310595	0.0642067846964877	True	mid
1541	0.0172379740745522	0.429284890609542	0.0218087376478424	0.367254396962859	0.0172379740745522	0.342222032520487	True	mid
1542	-0.0056456068446863	0.808579394028685	0.0233040020505651	0.0922773304938916	0.0056456068446863	0.0936882155540347	True	mid
1543	0.0020250158338749	0.930092888656096	0.0230828986356395	0.0314736761597514	0.0020250158338749	0.0337847336977183	True	mid
1544	0.0253973037987397	0.240297114955858	0.0216286337796792	0.619251443371183	0.0253973037987397	0.569284411426915	True	mid
1545	-0.0140662021268326	0.531970602580507	0.0225058984107603	0.274112366745979	0.0140662021268326	0.265604442048292	True	mid
1546	-0.0138129346787191	0.527004880364525	0.0218357077834989	0.278185362955255	0.0138129346787191	0.259766881876386	True	mid
1547	0.0380080200648053	0.0819881535203445	0.0218529201521192	1.08624889435308	0.0380080200648053	1.00558569527707	True	mid
1548	0.0134472732551013	0.54366071690013	0.0221432069031201	0.264672046527176	0.0134472732551013	0.251411842769319	True	mid
1549	-0.0308713435445259	0.178409904525233	0.022941293416417	0.748581039190542	0.0308713435445259	0.745901279366672	True	mid
1550	-0.0135761301166846	0.552637176202232	0.0228626344287301	0.257559903211726	0.0135761301166846	0.254346254432547	True	mid
1551	0.0206928598403625	0.359020080635568	0.0225600684818595	0.444881259874807	0.0206928598403625	0.433090626129317	True	mid
1552	-0.0299063016386273	0.225702562549172	0.024685282420796	0.646463510064254	0.0299063016386273	0.713344781952363	True	mid
1553	0.0337309731206793	0.132317543211445	0.0224122282748457	0.878382571422257	0.0337309731206793	0.845949180914194	True	mid
1554	-0.0406306546503989	0.0855534455388516	0.0236316144374614	1.06776249520087	0.0406306546503989	1.1094135111652	True	mid
1555	-0.0380161101957745	0.120550393506487	0.0244875394769221	0.918831367638939	0.0380161101957745	1.00589902560814	True	mid
1556	-0.0033542159413894	0.879969898827852	0.02221226585043	0.0555321835277299	0.0033542159413894	0.0547999777643622	True	mid
1557	0.0035044255940734	0.877302551305794	0.0226985854968943	0.0568506076568062	0.0035044255940734	0.0572460828528273	True	mid
1558	0.0312148674297518	0.158399432838686	0.0221307463059219	0.800246377768432	0.0312148674297518	0.757637232247979	True	mid
1559	0.0106647246574479	0.640775103827745	0.022855494770863	0.193294370332486	0.0106647246574479	0.190659880769763	True	mid
1560	-0.0030037943612213	0.896818057371756	0.0231627776553747	0.047295655834627	0.0030037943612213	0.0491497404566029	True	mid
1561	0.0260820745321978	0.233188391989945	0.0218775245281865	0.632293072352934	0.0260820745321978	0.590308910837801	True	mid
1562	0.0111322104740652	0.622137983630615	0.022588679685401	0.206113282699128	0.0111322104740652	0.200517576824875	True	mid
1563	-0.0066843582071468	0.777066082150222	0.0236075875104055	0.109542046974035	0.0066843582071468	0.112427804911504	True	mid
1564	-0.007422185109485	0.756154522959134	0.0239013215880293	0.121389445753977	0.007422185109485	0.126159763721116	True	mid
1565	-0.0070973701845377	0.770473187014518	0.0243263895778232	0.11324247042286	0.0070973701845377	0.120071396403436	True	mid
1566	-0.0077878842332264	0.727497944389548	0.0223497082669931	0.138168229478189	0.0077878842332264	0.133095658835854	True	mid
1567	0.0167007182296804	0.450861055299284	0.0221500726051418	0.345957276778324	0.0167007182296804	0.32878621915564	True	mid
1568	-0.0253989933138266	0.284451675917562	0.023729116261334	0.545991503135073	0.0253989933138266	0.569335908773604	True	mid
1569	-0.0506762393731681	0.0202433866969286	0.0218262165093929	1.69371682875183	0.0506762393731681	1.54905029476204	True	mid
1570	-0.0039598650378718	0.858754227435021	0.0222514072983355	0.0661311120026312	0.0039598650378718	0.064751182886071	True	mid
1571	-0.0302365410562942	0.167335692091067	0.0218975965629964	0.776411415732523	0.0302365410562942	0.724417199774173	True	mid
1572	0.0322650351253649	0.183102444693526	0.0242364070206331	0.737305857173888	0.0322650351253649	0.793993068975716	True	mid
1573	0.0041448980925965	0.85548511601447	0.0227586119264154	0.0677875420422445	0.0041448980925965	0.0678383146544522	True	mid
1574	-0.0036212055963577	0.882831409789672	0.0245703921522244	0.0541222237028784	0.0036212055963577	0.0591577961125667	True	mid
1575	0.0143361303819226	0.524680576423528	0.0225358746995695	0.280105013004291	0.0143361303819226	0.271871635063416	True	mid
1576	0.022340485608385	0.303095400361923	0.0216936228953683	0.518420654238094	0.022340485608385	0.479152638470461	True	mid
1577	-0.0249914476550076	0.308390997251158	0.0245349981728199	0.510898308640578	0.0249914476550076	0.556967539707161	True	mid
1578	-0.0235356368448892	0.301723489456565	0.022789409364085	0.520390878276232	0.0235356368448892	0.513668688857245	True	mid
1579	0.0065698092637444	0.786139787478014	0.0242136499152818	0.104500223003161	0.0065698092637444	0.110327274412955	True	mid
1580	-0.0279318900913676	0.212357929800229	0.0223973319973478	0.672931517088271	0.0279318900913676	0.648631339459138	True	mid
1581	0.0223220156750311	0.331385577353786	0.0229809536223652	0.479666396978746	0.0223220156750311	0.478626509896896	True	mid
1582	-0.0243168238987379	0.270612833037626	0.0220730464969584	0.56765161207958	0.0243168238987379	0.53673137557051	True	mid
1583	0.0031490488318567	0.890657512192481	0.0229067934692139	0.0502892647163661	0.0031490488318567	0.0514822870260406	True	mid
1584	0.0325885057727839	0.144494065318468	0.0223322415233523	0.840149989948056	0.0325885057727839	0.805336650834222	True	mid
1585	-0.0122078042582168	0.617922615800944	0.0244745090926063	0.209065909433728	0.0122078042582168	0.223733307328723	True	mid
1586	-0.0353226117044702	0.155077635069246	0.0248431845651975	0.809450830596268	0.0353226117044702	0.903954017362167	True	mid
1587	0.0042697404904127	0.858894181446667	0.0240167194106353	0.0660603393639488	0.0042697404904127	0.0699336215943586	True	mid
1588	0.007868849731514	0.745320907735182	0.0242256172223718	0.127656695774097	0.007868849731514	0.134642890162659	True	mid
1589	-0.0041810604317976	0.847909171812412	0.0218005584242206	0.0716506669571264	0.0041810604317976	0.0684442207656531	True	mid
1590	-0.0214976595878057	0.322502795804746	0.0217295622248079	0.491466516075812	0.0214976595878057	0.455369847257227	True	mid
1591	-0.0045508790407455	0.845013975003709	0.0232800456679198	0.0731361085452096	0.0045508790407455	0.0746887600518542	True	mid
1592	-0.01715151602969	0.446720153042076	0.0225412572153785	0.349964454607767	0.01715151602969	0.340047254960724	True	mid
1593	0.0064974218016496	0.776478121418974	0.0228853687068882	0.10987077674273	0.0064974218016496	0.109004224249848	True	mid
1594	-0.0020465555161431	0.927912964805858	0.0226211302749817	0.0324927572694985	0.0020465555161431	0.034116261119162	True	mid
1595	-0.0169821182125093	0.475666814918828	0.0238081805405599	0.322697146247442	0.0169821182125093	0.335800228770764	True	mid
1596	0.0222716875855192	0.308995078490294	0.0218922311734809	0.510048437732219	0.0222716875855192	0.477194005019139	True	mid
1597	0.0003860658343049	0.985978341931991	0.0219674528618742	0.0061326246964465	0.0003860658343049	0.0094302230195639	True	mid
1598	0.0199931024353474	0.417707582882305	0.0246705145584785	0.37912764066964	0.0199931024353474	0.414060946352489	True	mid
1599	0.025500110050735	0.279392177851715	0.0235744157260028	0.553785757002764	0.025500110050735	0.57242138692973	True	mid
1600	0.0085424152498431	0.699755243324427	0.0221506435411224	0.155053838644817	0.0085424152498431	0.147678042345868	True	mid
1601	-0.0035567302494294	0.872876412571254	0.0222287419047075	0.0590472421339091	0.0035567302494294	0.0581012397647962	True	mid
1602	0.0021658361716977	0.929631853178074	0.0245259242858722	0.0316890039054812	0.0021658361716977	0.035957546287193	True	mid
1603	-0.0129342559642421	0.563671752259304	0.0224010013106119	0.248973728786871	0.0129342559642421	0.239835392446222	True	mid
1604	-0.0032429980751789	0.887253407583132	0.0228733758547156	0.0519523240269076	0.0032429980751789	0.0529981601361994	True	mid
1605	0.0296579884006197	0.188456009107061	0.0225508530802936	0.724790010082615	0.0296579884006197	0.705066141975787	True	mid
1606	-0.0025182418518106	0.907175198149303	0.0215968415026417	0.0423088317471776	0.0025182418518106	0.0414507335918643	True	mid
1607	-0.0072788199180392	0.749622710762966	0.0228078299364934	0.125157264423339	0.0072788199180392	0.123464147691019	True	mid
1608	-0.0196414820304099	0.373387049827366	0.0220654406162038	0.42784074874914	0.0196414820304099	0.404618659546269	True	mid
1609	0.0218505853034876	0.329783737669343	0.0224212147932835	0.481770764139048	0.0218505853034876	0.465272520092907	True	mid
1610	-0.0027128627423469	0.901913833689261	0.0220121169321876	0.0448349517494086	0.0027128627423469	0.0445185321865656	True	mid
1611	0.0314952390341469	0.155889728429508	0.0221948780528234	0.807182499521523	0.0314952390341469	0.767272865618182	True	mid
1612	-0.0266416465294502	0.219918215933303	0.0217173357890185	0.657738796325121	0.0266416465294502	0.607716233130686	True	mid
1613	0.0178430409236762	0.470108201962732	0.0247029856535186	0.327802171623742	0.0178430409236762	0.357577438502361	True	mid
1614	-0.0217976362483692	0.332253316888047	0.0224814047554784	0.478530674797614	0.0217976362483692	0.463781675013702	True	mid
1615	0.0009089104431318	0.96957923004437	0.0238333830660781	0.0134166963685203	0.0009089104431318	0.0170128146243237	True	mid
1616	-0.0057339297539123	0.794815097305623	0.0220482246628913	0.0997338921733796	0.0057339297539123	0.0952546417242086	True	mid
1617	0.0184579401536294	0.391095893464141	0.0215219904544505	0.407716744148167	0.0184579401536294	0.373425322291322	True	mid
1618	-0.0420455597620398	0.0516026525617146	0.0216013304550499	1.2873279735025	0.0420455597620398	1.167307401527	True	mid
1619	-0.0612200456714677	0.011850192578723	0.024326739213764	1.92627459183133	0.0612200456714677	2.08241680105323	True	mid
1620	-0.0263819967541854	0.240173347027724	0.0224612961470083	0.619475189610201	0.0263819967541854	0.599613604344387	True	mid
1621	0.005346607971383	0.817102892775408	0.0231181896860112	0.0877232519731335	0.005346607971383	0.0884225908965281	True	mid
1622	0.0185680201792731	0.41459228028038	0.0227594199441289	0.382378788742026	0.0185680201792731	0.376288284659074	True	mid
1623	-0.0001173450682439	0.996134694671682	0.0242225242418719	0.0016819334663004	0.0001173450682439	0.0056011364085807	True	mid
1624	0.0056733699677702	0.808039970517624	0.0233514902180994	0.0925671558765326	0.0056733699677702	0.0941800607197942	True	mid
1625	-0.001922120144997	0.930132528826134	0.021922466570163	0.0314551671049349	0.001922120144997	0.0322051185138167	True	mid
1626	0.0284635299373639	0.196108113526611	0.0220183352804247	0.707504438015321	0.0284635299373639	0.66580609335986	True	mid
1627	0.046219149765987	0.0500687584576316	0.0235887076287517	1.30043317755825	0.046219149765987	1.34576498700386	True	mid
1628	0.0406571622604167	0.0698808458273033	0.0224292826657112	1.15564184702186	0.0406571622604167	1.11048601452825	True	mid
1629	0.0154564846337057	0.489976745497054	0.0223894813139999	0.309824531281616	0.0154564846337057	0.298387339742507	True	mid
1630	0.0193712415819727	0.409950815870899	0.0235093536099484	0.38726824493192	0.0193712415819727	0.397416216288881	True	mid
1631	0.0090098075829183	0.707637279178415	0.0240241561355154	0.150189296006789	0.0090098075829183	0.156894817782885	True	mid
1632	0.0202136690373291	0.371834687011141	0.0226346233234844	0.429650099031948	0.0202136690373291	0.420024895612745	True	mid
1633	0.0139274337057285	0.566230740376634	0.0242802561499853	0.24700655670609	0.0139274337057285	0.262400837530941	True	mid
1634	-0.0121890836119406	0.590327432891717	0.0226410718308218	0.228907034368732	0.0121890836119406	0.223322857886704	True	mid
1635	0.0520175003304955	0.0267505985201511	0.0234827364794091	1.57266649659262	0.0520175003304955	1.6127989992981	True	mid
1636	-0.0271154861679676	0.254437048867826	0.0237930646056224	0.594419650306051	0.0271154861679676	0.622616126916515	True	mid
1637	0.0009316664263657	0.965567820559962	0.021582469184758	0.015217216384314	0.0009316664263657	0.0173468080133816	True	mid
1638	-0.005971545501269	0.803246404846681	0.0239678773774852	0.0951512095781777	0.005971545501269	0.0994936812079405	True	mid
1639	-0.0562802453890125	0.0179473920953014	0.0237800334234049	1.74599864908588	0.0562802453890125	1.8233289321021	True	mid
1640	-0.0417349671022353	0.074279776230483	0.0233824245590325	1.1291294132523	0.0417349671022353	1.15448592105749	True	mid
1641	-0.026771447224201	0.225433519521834	0.0220848983695146	0.646981508604662	0.026771447224201	0.611783264239638	True	mid
1642	-0.0170113158327194	0.46945457633988	0.0235168608164752	0.328406422991683	0.0170113158327194	0.336530926512216	True	mid
1643	-0.0098384673655883	0.649555182043745	0.021652498937262	0.187383948148917	0.0098384673655883	0.173581348137982	True	mid
1644	-0.0024064359032959	0.912661760570116	0.0219401634158208	0.0396901455050219	0.0024064359032959	0.0396993199540711	True	mid
1645	0.0205781287493904	0.385124171237521	0.0236940475005616	0.414399223247827	0.0205781287493904	0.429948773409737	True	mid
1646	-0.0128558732869594	0.551582477726378	0.0215923388086952	0.25838953863037	0.0128558732869594	0.238081617630855	True	mid
1647	0.0128687346880635	0.587865834361583	0.0237460628625569	0.230721779442494	0.0128687346880635	0.238369113334479	True	mid
1648	0.0722972556649484	0.0028654721198057	0.0242460751257593	2.54280381274223	0.0722972556649484	2.72268681271568	True	mid
1649	-0.0168619209566328	0.489224056638342	0.0243830229953372	0.310492195526984	0.0168619209566328	0.332797992093319	True	mid
1650	0.0077169224754466	0.728546670882247	0.0222351614445033	0.137542621989535	0.0077169224754466	0.131743063756267	True	mid
1651	0.0041957813747032	0.847599806212096	0.0218323561404605	0.0718091512545735	0.0041957813747032	0.0686911129358663	True	mid
1652	0.0064608370571835	0.771908957054616	0.0222880629736825	0.112433919587125	0.0064608370571835	0.108336833451448	True	mid
1653	-0.0298246512569843	0.218010304453626	0.0242115412625046	0.661522978589957	0.0298246512569843	0.710618154873163	True	mid
1654	0.0189494108543477	0.397047677458365	0.0223748766205153	0.401157340053413	0.0189494108543477	0.386268237884616	True	mid
1655	0.0460222735930817	0.0580644505317378	0.0242834560701592	1.23608967936726	0.0460222735930817	1.33708848437897	True	mid
1656	-0.0230677343436849	0.301293357330163	0.0223164767147414	0.521010443191086	0.0230677343436849	0.50004503167497	True	mid
1657	-0.0171281188477626	0.463633939809134	0.0233710943670362	0.333824779498126	0.0171281188477626	0.339459551073355	True	mid
1658	-0.004825560487725	0.834947314381756	0.0231596444804723	0.0783409278639042	0.004825560487725	0.0793836716943881	True	mid
1659	-0.0462059874407216	0.0534918370978316	0.0239294081637505	1.27171248664881	0.0462059874407216	1.3451841133921	True	mid
1660	0.0302037099147329	0.209626707605639	0.024074517101927	0.678553386636612	0.0302037099147329	0.723313232918324	True	mid
1661	-0.0239838647536222	0.303649574737463	0.0233161256622965	0.517627322772284	0.0239838647536222	0.526853010051679	True	mid
1662	-0.0186562587688581	0.402613918442084	0.0222904485305927	0.395111215542473	0.0186562587688581	0.37858886504428	True	mid
1663	0.0110997121037148	0.611694670834433	0.0218646366485105	0.213465303117173	0.0110997121037148	0.1998277396572	True	mid
1664	-0.0227037957790012	0.324680056434338	0.0230522061433559	0.488544387217932	0.0227037957790012	0.489546841227715	True	mid
1665	-0.0357467793411434	0.141012953134343	0.0242840127052439	0.850740992192926	0.0357467793411434	0.919692376354446	True	mid
1666	-0.0029628458582027	0.895715721845046	0.0226041468577221	0.047829802864218	0.0029628458582027	0.0484946191402572	True	mid
1667	-0.0229450058532555	0.327855612444741	0.0234505455183565	0.484317377399576	0.0229450058532555	0.496495177991403	True	mid
1668	0.0151911514895063	0.51106059720931	0.0231154121848157	0.291527601874415	0.0151911514895063	0.292034305417577	True	mid
1669	0.0135654513328598	0.541894937054428	0.0222402681943919	0.266084906598969	0.0135654513328598	0.254102662780568	True	mid
1670	-0.0483659250647862	0.0502227004090813	0.024700911997985	1.29909993954757	0.0483659250647862	1.4420376578624	True	mid
1671	0.0028092097214256	0.900176580219023	0.0223951540465016	0.0456722902355252	0.0028092097214256	0.0460462277150956	True	mid
1672	-0.0051636884192491	0.823845223542174	0.023196946769182	0.0841543718894974	0.0051636884192491	0.0852295236218067	True	mid
1673	0.0077199781414174	0.730171894525806	0.022383438463575	0.136574887747927	0.0077199781414174	0.13180124077581	True	mid
1674	-0.0156452672392357	0.497897789868404	0.0230823856412615	0.302859801521461	0.0156452672392357	0.302935195697016	True	mid
1675	0.0346315453764635	0.135458180792287	0.0231971907060426	0.868194761279315	0.0346315453764635	0.878565252016175	True	mid
1676	-0.0253090214539864	0.276926460405307	0.0232780205509696	0.557635545305408	0.0253090214539864	0.566596103071865	True	mid
1677	0.0028137318332553	0.900096822588362	0.0224132023417188	0.0457107713893927	0.0028137318332553	0.0461180773350916	True	mid
1678	-0.0009067609496235	0.967775209869552	0.0224452606372212	0.0142255067931621	0.0009067609496235	0.016981283280374	True	mid
1679	0.0136806586823982	0.56806382549869	0.0239630955208729	0.245602865865349	0.0136806586823982	0.25673452376851	True	mid
1680	-0.0116895469758151	0.604259095860261	0.0225542625139006	0.21877680347358	0.0116895469758151	0.212454042212472	True	mid
1681	0.0163914734952005	0.470049676543246	0.0226903567562885	0.327856241833326	0.0163914734952005	0.321137275755586	True	mid
1682	0.0114738038563366	0.608875647907625	0.0224238294826719	0.215471395284995	0.0114738038563366	0.207809714691222	True	mid
1683	0.0031197144959177	0.892982859606513	0.0231895934274931	0.0491568771134135	0.0031197144959177	0.0510101361383387	True	mid
1684	0.0140820381097287	0.560798608199182	0.0242102635779567	0.251193072880494	0.0140820381097287	0.26597082199592	True	mid
1685	0.0031385855406446	0.8945176258049	0.0236713558554229	0.0484110975623537	0.0031385855406446	0.0513138117994372	True	mid
1686	0.0105874964592211	0.633951245215626	0.0222345659088389	0.197944140774423	0.0105874964592211	0.1890449563284	True	mid
1687	-0.0153747425265596	0.511995629410006	0.0234466337644979	0.290733746311706	0.0153747425265596	0.296425286467344	True	mid
1688	0.0226582851396782	0.309030506676398	0.0222738730696882	0.509998646053314	0.0226582851396782	0.488240094921607	True	mid
1689	0.0018885712133133	0.930734260844999	0.021727430065896	0.0311742991718441	0.0018885712133133	0.0316915542687634	True	mid
1690	-0.011354104949891	0.601811716744247	0.0217596232622701	0.22053936118245	0.011354104949891	0.205245888729831	True	mid
1691	0.0826575939514629	0.0006141045771879	0.0241314395072298	3.21175766562052	0.0826575939514629	3.39617003222273	True	mid
1692	-0.0050162122922803	0.828126591532172	0.0231050159524717	0.0819032697349764	0.0050162122922803	0.0826708025923045	True	mid
1693	0.0173232569742124	0.449321273852629	0.0228977919587889	0.34744301853566	0.0173232569742124	0.344371991852502	True	mid
1694	0.0106959911522823	0.625924385888344	0.0219417870113714	0.203478128091317	0.0106959911522823	0.191314789834686	True	mid
1695	-0.0195436938409708	0.395480440266307	0.0230001411553366	0.402874991039813	0.0195436938409708	0.402006942589943	True	mid
1696	-0.0003341232015737	0.988703370731629	0.0235984407966382	0.0049339852252168	0.0003341232015737	0.0086864740189019	True	mid
1697	0.0393272166599811	0.0842541397219232	0.0227783324156719	1.07440875141544	0.0393272166599811	1.05724631523898	True	mid
1698	-0.0334795458582763	0.132985153398714	0.0222835437898058	0.876196841415768	0.0334795458582763	0.836938085998553	True	mid
1699	-0.0172370117686447	0.429865212521714	0.0218349687451317	0.366667699384416	0.0172370117686447	0.342197799911504	True	mid
1700	0.0300211869421634	0.210132423087891	0.0239555965275209	0.677506931498137	0.0300211869421634	0.717188627814928	True	mid
1701	-0.0005596315548865	0.979326003202506	0.0215957954965415	0.0090727138923311	0.0005596315548865	0.0119279743536554	True	mid
1702	0.0298456858503982	0.219532411283198	0.0243088094632048	0.658501352404478	0.0298456858503982	0.711320166202685	True	mid
1703	-0.0111653578773672	0.646986563844401	0.0243810389774048	0.189104738355759	0.0111653578773672	0.20122189233455	True	mid
1704	0.0149151133684156	0.530102975736496	0.0237558990283999	0.275639757851837	0.0149151133684156	0.285473264070888	True	mid
1705	0.0150754419274248	0.492602100252606	0.0219702246736099	0.307503740840048	0.0150754419274248	0.289278053842777	True	mid
1706	-0.0152136493740884	0.506791380714611	0.0229175725667169	0.295170780015736	0.0152136493740884	0.292571219853031	True	mid
1707	-0.0318883133131614	0.154280951828134	0.0223844865588796	0.811687690441003	0.0318883133131614	0.780868343155138	True	mid
1708	0.0208332254277923	0.384792996964864	0.0239710619985218	0.414772840499068	0.0208332254277923	0.436946086267604	True	mid
1709	0.0053824736761113	0.816501072459816	0.0231955622504346	0.0880432404887654	0.0053824736761113	0.0890511863870087	True	mid
1710	0.0210336269486979	0.341245015350802	0.0221009213456797	0.466933683750314	0.0210336269486979	0.442472733230269	True	mid
1711	0.0119382314487453	0.589239455795112	0.0221103547363189	0.229708180260526	0.0119382314487453	0.217844747303338	True	mid
1712	0.0274646948010284	0.204939845843945	0.0216666416873369	0.688373594806322	0.0274646948010284	0.633690680313829	True	mid
1713	0.0037642385613905	0.869218680288515	0.0228619223231676	0.0608709488735487	0.0037642385613905	0.0615111921699641	True	mid
1714	-0.0088947405842437	0.695791357358396	0.022748234450411	0.157520970062228	0.0088947405842437	0.154612698858529	True	mid
1715	0.0197583390586283	0.416245067235532	0.0243044083337333	0.380650900116453	0.0197583390586283	0.407747798805251	True	mid
1716	-0.0129108117811681	0.55073404262779	0.0216384542032151	0.259058077561845	0.0129108117811681	0.239310424392959	True	mid
1717	0.0114077528537311	0.600661986210503	0.0217934462698672	0.22136985215687	0.0114077528537311	0.206393828501146	True	mid
1718	-0.0108088526453526	0.640449666360502	0.0231418168999806	0.193514996256299	0.0108088526453526	0.193684032549066	True	mid
1719	0.0422628597042516	0.0849644218159397	0.0245346216252071	1.07076289362265	0.0422628597042516	1.1763154708599	True	mid
1720	-0.0368495138675419	0.114505796868408	0.0233481836159927	0.941172526562213	0.0368495138675419	0.961160557124281	True	mid
1721	0.0095055866802416	0.680720702002832	0.0231009764330005	0.167031041478728	0.0095055866802416	0.16682506991859	True	mid
1722	0.0483088903850576	0.0400215331062878	0.02352484282229	1.39770627884703	0.0483088903850576	1.43944052115805	True	mid
1723	0.0083358142739708	0.709820410691755	0.022402243711916	0.148851516789842	0.0083358142739708	0.14364876823358	True	mid
1724	-0.0102786831703975	0.652022659732415	0.022793193554587	0.185737310977059	0.0102786831703975	0.182625751693019	True	mid
1725	0.0017567429967476	0.940228945646995	0.0234288283867839	0.0267663828635071	0.0017567429967476	0.0296805210073242	True	mid
1726	0.0224557792169321	0.352696666456806	0.0241623319298753	0.45259864508515	0.0224557792169321	0.482441865545204	True	mid
1727	-0.002051361810736	0.926051293638383	0.0221018471054261	0.0333649572412294	0.002051361810736	0.0341902776273974	True	mid
1728	0.0201773445540305	0.352405117466529	0.0216976029209498	0.452957793587635	0.0201773445540305	0.419040538923074	True	mid
1729	-0.0069219990452921	0.759039587528537	0.0225661760635426	0.119735572988777	0.0069219990452921	0.116812417383684	True	mid
1730	-0.0041030782121987	0.85101862445355	0.0218459289976009	0.0700609353221143	0.0041030782121987	0.0671386615956045	True	mid
1731	-0.028157389404005	0.220618964985676	0.0229878025669739	0.656357157196791	0.028157389404005	0.655893630207254	True	mid
1732	-0.0183790871739215	0.421543947637412	0.0228667983310199	0.375157141747474	0.0183790871739215	0.371379340284719	True	mid
1733	0.0086940994923721	0.712579318651576	0.0235999899013999	0.147166786427661	0.0086940994923721	0.150653779238896	True	mid
1734	-0.008677677972929	0.696035081922284	0.0222118280198711	0.157368870301374	0.008677677972929	0.1503309076016	True	mid
1735	-0.0021796988843739	0.920245057225537	0.0217697682139773	0.0360965065359432	0.0021796988843739	0.0361721303598641	True	mid
1736	0.0034507139245698	0.881847513478362	0.0232171852327604	0.0546065053219422	0.0034507139245698	0.0563697476801724	True	mid
1737	0.0078466735720336	0.726362624481772	0.0224211097088289	0.13884651085114	0.0078466735720336	0.134218689766579	True	mid
1738	-0.0014874586224695	0.946742915747407	0.0222681789045857	0.0237679359175352	0.0014874586224695	0.0256071891447843	True	mid
1739	-0.0168444261128503	0.437708348303679	0.0217048095770372	0.358815170116049	0.0168444261128503	0.332361792866891	True	mid
1740	0.012173960826008	0.612961330235295	0.0240663030742011	0.212566922863573	0.012173960826008	0.2229914564972	True	mid
1741	0.0121578891120668	0.609837333971986	0.0238247190382385	0.214785991840586	0.0121578891120668	0.222639421986798	True	mid
1742	0.0346642531403326	0.158572386479958	0.0245865078158917	0.799772437721363	0.0346642531403326	0.879759830643794	True	mid
1743	0.0181393341156377	0.411102305967189	0.0220685150162696	0.386050087155391	0.0181393341156377	0.365183264579552	True	mid
1744	0.0082374150770988	0.709808092729718	0.0221368146133114	0.148859053441759	0.0082374150770988	0.141739375181732	True	mid
1745	0.008489589357228	0.724705485466638	0.02410602649972	0.13983845139198	0.008489589357228	0.146645181852545	True	mid
1746	0.0011115562731709	0.960558110627212	0.0224769207171488	0.0174763566103658	0.0011115562731709	0.0199987490164413	True	mid
1747	0.0536630134846394	0.0209403504115065	0.0232402166699783	1.67901605520205	0.0536630134846394	1.69263824434511	True	mid
1748	-0.0192814840785218	0.398661898343688	0.0228449966403594	0.399395269554081	0.0192814840785218	0.395034477565657	True	mid
1749	-0.0001931428668053	0.992987047913713	0.0219741594284832	0.0030564162138722	0.0001931428668053	0.0066765252298853	True	mid
1750	0.0019146097761644	0.93760588502506	0.0244586989695378	0.0279796754024686	0.0019146097761644	0.0320900877830241	True	mid
1751	0.0235603648373705	0.325272846323295	0.0239512477305823	0.487752189974119	0.0235603648373705	0.514392640593148	True	mid
1752	-0.0222505536955975	0.352009283055939	0.0239073572740265	0.453445883320706	0.0222505536955975	0.476592954835253	True	mid
1753	-0.0082341423807895	0.701920348912648	0.0215142618150789	0.153712167058688	0.0082341423807895	0.141675976996907	True	mid
1754	0.0330715348185481	0.134445106282746	0.0220948141627067	0.871455001198798	0.0330715348185481	0.822403150210491	True	mid
1755	-0.0205693876401216	0.370805711469072	0.022983450659486	0.430853585098203	0.0205693876401216	0.429709752786345	True	mid
1756	0.0144841388229838	0.530005582204361	0.0230640073903463	0.275719556233581	0.0144841388229838	0.27532807866168	True	mid
1757	0.0218049256547967	0.353612626130583	0.0235066986766244	0.45147223641648	0.0218049256547967	0.463986809030168	True	mid
1758	0.0039268785479968	0.861049967675009	0.0224344659718038	0.0649716452294341	0.0039268785479968	0.0642031358066785	True	mid
1759	-0.0243026746951624	0.310515908000444	0.0239638239296015	0.507916145632853	0.0243026746951624	0.536310123914139	True	mid
1760	-0.0145734441024338	0.536862126073082	0.0235982354072728	0.27013723305976	0.0145734441024338	0.277420474014495	True	mid
1761	-0.0368749576264821	0.12098244405312	0.0237801220947414	0.917277646245744	0.0368749576264821	0.96212678364593	True	mid
1762	0.0291758652712744	0.176131997790368	0.0215676423320442	0.75416173885707	0.0291758652712744	0.689107382422378	True	mid
1763	-0.0021976649112139	0.919918089611583	0.0218592866977455	0.036250840929869	0.0021976649112139	0.0364504137400338	True	mid
1764	-0.0115844326092069	0.602763505584623	0.022259323730184	0.219853049992125	0.0115844326092069	0.210187483163488	True	mid
1765	-0.0048932266715397	0.83564192204764	0.0235850945521873	0.0779797806863854	0.0048932266715397	0.0805476700551612	True	mid
1766	-0.0265265089174223	0.257677271339781	0.0234354210588777	0.588923887103106	0.0265265089174223	0.604117828413416	True	mid
1767	-0.0107322461307425	0.651714564398526	0.02377643850869	0.185942573361875	0.0107322461307425	0.192074976721988	True	mid
1768	0.0074971052438511	0.730650668562545	0.0217774429314767	0.136290213982702	0.0074971052438511	0.127573703332862	True	mid
1769	-0.0248734990673303	0.274992957159597	0.0227855167067079	0.560678428736615	0.0248734990673303	0.553408160833965	True	mid
1770	-0.0209107301600712	0.360807442276741	0.0228825767552609	0.442724512963835	0.0209107301600712	0.439080410161809	True	mid
1771	0.021454615699613	0.364929802322965	0.0236802925167133	0.437790668134675	0.021454615699613	0.454167621782134	True	mid
1772	0.0009146346394006	0.967633506482837	0.0225409851833002	0.0142891016282036	0.0009146346394006	0.0170967984122524	True	mid
1773	-0.0221340800503376	0.360771856133664	0.0242194917827905	0.442767349186042	0.0221340800503376	0.473285638044098	True	mid
1774	-0.0047540184462584	0.825739762305832	0.0215926158839483	0.0831568020769315	0.0047540184462584	0.0781561967653641	True	mid
1775	-0.0190504749399741	0.405345216842927	0.0228940985866073	0.392174947380833	0.0190504749399741	0.38892861174735	True	mid
1776	0.0043171901381429	0.86003027350365	0.0244828012842653	0.0654862611004101	0.0043171901381429	0.0707326208708317	True	mid
1777	0.0176348623205653	0.442517607196103	0.0229635914032114	0.354069444613656	0.0176348623205653	0.352267521200737	True	mid
1778	-0.0283460175962603	0.224354618890148	0.0233294780542347	0.649064985021681	0.0283460175962603	0.661993953439328	True	mid
1779	0.0040016528581067	0.859745731298022	0.0226468681005746	0.065629971805241	0.0040016528581067	0.065446459995418	True	mid
1780	0.0004765098795011	0.982583982012045	0.0218287373435049	0.0076303199696503	0.0004765098795011	0.0107293807911181	True	mid
1781	-0.0093434178547723	0.671998589879769	0.0220672437111869	0.172631638267719	0.0093434178547723	0.163559477714131	True	mid
1782	0.0169229308293268	0.438672066840942	0.0218518977398653	0.357860019123822	0.0169229308293268	0.33432070238387	True	mid
1783	-0.0208425785360373	0.381537793794392	0.0238182830857238	0.418462435891567	0.0208425785360373	0.437203445113969	True	mid
1784	-0.0287488537310317	0.214138447868753	0.0231422694542824	0.669305349528813	0.0287488537310317	0.675099595157766	True	mid
1785	0.0045249045740422	0.841808894444471	0.0226721087427359	0.0747864898641355	0.0045249045740422	0.0742473050528033	True	mid
1786	-0.0257630129156366	0.291940805859831	0.0244460186689003	0.534705197505402	0.0257630129156366	0.580474771485857	True	mid
1787	-0.0459568850440877	0.0407752736702693	0.0224639297068877	1.38960311543572	0.0459568850440877	1.33421241794488	True	mid
1788	0.0188834548641777	0.418594442065668	0.0233457021671492	0.37820654235241	0.0188834548641777	0.384535607119005	True	mid
1789	-0.0096179765333914	0.66913741556805	0.0225070274348452	0.174484685379227	0.0096179765333914	0.169098198969105	True	mid
1790	0.0248309195824313	0.287920544336414	0.0233660012804626	0.540727345286523	0.0248309195824313	0.552125448291998	True	mid
1791	-0.0033222761423388	0.885893151910754	0.0231513089813139	0.0526186554648992	0.0033222761423388	0.0542817159282265	True	mid
1792	-0.0110586855024339	0.65206772342183	0.0245262654045297	0.185707296321775	0.0110586855024339	0.198957847582442	True	mid
1793	-0.0561639643389464	0.0150145453701668	0.0230934691846119	1.8234878133962	0.0561639643389464	1.81742582478612	True	mid
1794	-0.015588081458135	0.472156276023707	0.0216809760963288	0.325914233184536	0.015588081458135	0.301555131714566	True	mid
1795	-0.0018053327183143	0.939417705946741	0.0237538309165943	0.027141258584854	0.0018053327183143	0.0304204596707479	True	mid
1796	-0.0185592219921872	0.427311455476021	0.0233802031243891	0.369255464347941	0.0185592219921872	0.376059172590013	True	mid
1797	0.034113536305019	0.147345101602835	0.0235432506401917	0.831664297426677	0.034113536305019	0.859739580268689	True	mid
1798	0.0263070286332495	0.264694352208987	0.0235860420026117	0.577255325153656	0.0263070286332495	0.59728232288805	True	mid
1799	0.0260708775701577	0.278300757220443	0.0240474205989685	0.555485612005114	0.0260708775701577	0.589962674551999	True	mid
1800	-0.0265514179945794	0.241369130715208	0.0226630792040654	0.617318273664084	0.0265514179945794	0.604895581410582	True	mid
1801	0.0103398614584528	0.659166172816757	0.0234429595857681	0.181005087924974	0.0103398614584528	0.183892564409761	True	mid
1802	0.0191008128086593	0.391446846226542	0.0222880885856204	0.407327201569577	0.0191008128086593	0.390256157629596	True	mid
1803	-0.0042841789168059	0.858704462558359	0.0240652338073263	0.0661562801320991	0.0042841789168059	0.0701765957243296	True	mid
1804	-0.0110341175620822	0.643744616855019	0.023859121105693	0.191286389608905	0.0110341175620822	0.198437449973477	True	mid
1805	-0.0114392511028649	0.603506429637954	0.0220254682058764	0.219318098654603	0.0114392511028649	0.207068682119926	True	mid
1806	-0.0549044328694691	0.0235686236062021	0.0242501181945533	1.6276657792782	0.0549044328694691	1.7540606908232	True	mid
1807	-0.0129225375438192	0.566887750411546	0.0225665576173165	0.246502927355737	0.0129225375438192	0.239572946274999	True	mid
1808	-0.0262749054254628	0.23062672341889	0.0219186594198493	0.637090371104918	0.0262749054254628	0.596284509161835	True	mid
1809	-0.0135505572537234	0.549970093719127	0.0226671884667277	0.259660925934638	0.0135505572537234	0.253763039838525	True	mid
1810	-0.0202788686448378	0.346324683357819	0.0215333562666656	0.460516554179466	0.0202788686448378	0.421793886247881	True	mid
1811	0.0492837897890907	0.0323813162609047	0.0230333430296951	1.48970550168428	0.0492837897890907	1.48412966233673	True	mid
1812	0.0035738913255037	0.872540468626624	0.0222766182193472	0.0592144212241942	0.0035738913255037	0.0583821976541925	True	mid
1813	0.000604023352193	0.98039200993046	0.0245763278285901	0.0086002368500405	0.000604023352193	0.0125699040235776	True	mid
1814	-0.036793793527926	0.121414062801871	0.0237553191076443	0.915731008124485	0.036793793527926	0.959046061795181	True	mid
1815	-0.0361855603772633	0.139913587954536	0.0245140873155847	0.854140106186408	0.0361855603772633	0.936097113763095	True	mid
1816	-0.0153627275609533	0.474035127900434	0.0214584482271843	0.324189474173921	0.0153627275609533	0.296137255829182	True	mid
1817	-0.0113752993115114	0.620266843168636	0.0229585017807293	0.207421433753249	0.0113752993115114	0.205699176776496	True	mid
1818	-0.0055451229161504	0.804966837077663	0.022456776051158	0.0942220112729342	0.0055451229161504	0.0919122032076751	True	mid
1819	0.0091434595101428	0.679951688851488	0.0221644012547908	0.167521943191651	0.0091434595101428	0.15955623048556	True	mid
1820	-0.002862494061799	0.902906286916127	0.0234648313163713	0.0443573229835304	0.002862494061799	0.0468936691871391	True	mid
1821	-0.0088645801359885	0.6831984183556	0.0217214546545264	0.165453147735079	0.0088645801359885	0.154015937720754	True	mid
1822	0.0092935257324515	0.677482138664355	0.0223455011999111	0.169102150168338	0.0092935257324515	0.162558206846383	True	mid
1823	-0.0039146171693655	0.857828471721431	0.0218523868089522	0.066599543424174	0.0039146171693655	0.0639995996571739	True	mid
1824	-0.0133766384583368	0.560167656070615	0.0229605401344868	0.251681970834793	0.0133766384583368	0.249807851270127	True	mid
1825	0.048202954212888	0.0299991289896772	0.0222123001276629	1.52289135462928	0.048202954212888	1.43462231141703	True	mid
1826	-0.104866520431677	2.68266140132104e-05	0.0249750183436256	4.57143413941069	0.104866520431677	5.085370720409	True	mid
1827	0.0079069783844803	0.723672577947238	0.0223642250544432	0.140457883739612	0.0079069783844803	0.135372980019834	True	mid
1828	-0.0242063688316883	0.311484998152153	0.023916714239344	0.506562865141665	0.0242063688316883	0.533446355646695	True	mid
1829	0.0197109164130205	0.409917116989603	0.0239198685539319	0.387303946384836	0.0197109164130205	0.406476871037524	True	mid
1830	0.0092784325647003	0.676100175293007	0.022208328957121	0.169988951464007	0.0092784325647003	0.162255622108287	True	mid
1831	0.0266365828942049	0.263744051830017	0.0238340441869947	0.578817326145553	0.0266365828942049	0.60755779732863	True	mid
1832	-0.0006280698275306	0.97809869154593	0.0228782805827353	0.0096173220719511	0.0006280698275306	0.0129181557908959	True	mid
1833	0.0185514241454324	0.414793971071663	0.0227489080563735	0.382167564600588	0.0185514241454324	0.37585615214422	True	mid
1834	-0.001893073004528	0.937966238678443	0.0243243403182098	0.0278127934114797	0.001893073004528	0.0317604254331544	True	mid
1835	0.0085974544922832	0.698835098595932	0.0222217634787382	0.155625290947635	0.0085974544922832	0.148756088892707	True	mid
1836	0.0359520713057822	0.0970624232623289	0.021667469210941	1.01294887028098	0.0359520713057822	0.927351921367257	True	mid
1837	-0.0036386189480866	0.867942983341942	0.0218835478244286	0.0615088034332814	0.0036386189480866	0.0594436056310459	True	mid
1838	-0.0172402734075979	0.462181402279012	0.0234478722945118	0.335187534084304	0.0172402734075979	0.342279936326869	True	mid
1839	0.0265507069143939	0.234212561755831	0.0223194460066052	0.630389815690053	0.0265507069143939	0.604873373265571	True	mid
1840	0.0413205417243557	0.0700549779982397	0.0228094321834943	1.15456099898844	0.0413205417243557	1.13747708293564	True	mid
1841	0.0481365092009038	0.0344636679611886	0.022763835368288	1.46263850255453	0.0481365092009038	1.43160403441685	True	mid
1842	-0.0432550465744713	0.0741177860367481	0.0242205027177727	1.13007756191633	0.0432550465744713	1.21784145887646	True	mid
1843	-0.0255626085765932	0.237028632471389	0.0216184083920411	0.62519918912389	0.0255626085765932	0.574331797626366	True	mid
1844	-0.0439144495452554	0.0499731648162984	0.022403118380384	1.30126314567986	0.0439144495452554	1.24579837652814	True	mid
1845	0.0294912126551299	0.210746233161526	0.0235643888165184	0.676240179131611	0.0294912126551299	0.699528526791574	True	mid
1846	0.0007480676450075	0.974182719980998	0.0231150396653008	0.0113595781962522	0.0007480676450075	0.0146615486358569	True	mid
1847	-0.0083371406687152	0.718455466509033	0.0231250774999012	0.143600146456395	0.0083371406687152	0.1436745488939	True	mid
1848	0.0295562263339217	0.179653576981605	0.0220269281721287	0.745564131379411	0.0295562263339217	0.701685078192656	True	mid
1849	0.0065154979365345	0.769268190601259	0.0222120053593558	0.113922225357601	0.0065154979365345	0.109334292444459	True	mid
1850	-0.0324057873859246	0.178519239523043	0.024087642749773	0.74831497188556	0.0324057873859246	0.798920604667064	True	mid
1851	0.0117888413742558	0.613671239253789	0.0233516402365089	0.212064230188559	0.0117888413742558	0.214601651719781	True	mid
1852	-0.0482962757000551	0.0267383295201509	0.0218010698676406	1.57286572881832	0.0482962757000551	1.43886638823497	True	mid
1853	-0.0804698245386404	0.0007430418946136	0.0238557447420788	3.12898669890886	0.0804698245386404	3.24791675046866	True	mid
1854	-0.0090980160293667	0.689140748943083	0.0227438228202018	0.161692069461454	0.0090980160293667	0.158650023520267	True	mid
1855	-0.0055687615892297	0.815325547754917	0.0238428230845561	0.0886689490961189	0.0055687615892297	0.0923294238026727	True	mid
1856	-0.0009087894693661	0.967739178051325	0.0224703343795624	0.0142416765720367	0.0009087894693661	0.0170110399577711	True	mid
1857	-0.0124374156884891	0.566807928982425	0.021714922258823	0.246564083108366	0.0124374156884891	0.228785924243552	True	mid
1858	-0.0015490967375221	0.947492842163922	0.023522650808141	0.0234240622258033	0.0015490967375221	0.0265354602824697	True	mid
1859	-0.0014567835693018	0.949078837761588	0.0228108596684041	0.0226977102463478	0.0014567835693018	0.0251461289343805	True	mid
1860	-0.0066570088724761	0.781154056807307	0.0239619851728837	0.107263307449999	0.0066570088724761	0.111925522711716	True	mid
1861	-0.016647238023037	0.472810235342927	0.023188341535322	0.32531313046682	0.016647238023037	0.327458999112431	True	mid
1862	0.0248534024923851	0.305342259687321	0.0242461727474928	0.515213084732113	0.0248534024923851	0.55280260184233	True	mid
1863	-0.0187154180639351	0.404395791352237	0.022446032069117	0.393193372868403	0.0187154180639351	0.380134107880612	True	mid
1864	-0.0464243643053365	0.0517876496940513	0.0238698597089173	1.28577379834812	0.0464243643053365	1.35483622102095	True	mid
1865	0.0008417605863455	0.972614088605931	0.0245197563762366	0.0120594438368334	0.0008417605863455	0.0160291770360694	True	mid
1866	-0.0005221774297631	0.981769315569374	0.0228516408837656	0.0079905455577495	0.0005221774297631	0.0113873480642435	True	mid
1867	0.0136627423762085	0.558729979595724	0.0233659410790032	0.252798025214594	0.0136627423762085	0.256324670795143	True	mid
1868	0.0092985174147564	0.685713717758626	0.0229775324004975	0.163857162351332	0.0092985174147564	0.162658311348065	True	mid
1869	0.0154217138516209	0.504895497620232	0.0231277065624627	0.296798502086069	0.0154217138516209	0.297552209678255	True	mid
1870	0.0723148167208647	0.0032518228969076	0.0245728675509624	2.48787311528898	0.0723148167208647	2.72376718685406	True	mid
1871	0.0049315390584692	0.8225092805442	0.0219845147175885	0.0848591931148919	0.0049315390584692	0.0812080254943815	True	mid
1872	0.0272772053373599	0.208842086623008	0.0217044600029116	0.680181976233536	0.0272772053373599	0.627734888775446	True	mid
1873	-0.0181222642564119	0.452415090875846	0.0241181656302948	0.344462917064887	0.0181222642564119	0.364743538600465	True	mid
1874	0.0025426249085912	0.913869913957531	0.0235083088811289	0.0391156200989921	0.0025426249085912	0.0418337523448735	True	mid
1875	0.0204249839319212	0.374235785597305	0.0229864286075372	0.426854686252485	0.0204249839319212	0.425768291740364	True	mid
1876	-0.0345833464636942	0.118135228325668	0.0221312344371298	0.92762057498563	0.0345833464636942	0.876806171216801	True	mid
1877	-0.0116410820076969	0.631316918289886	0.0242586169775381	0.199752572114926	0.0116410820076969	0.211408116930936	True	mid
1878	0.0036443168347681	0.878601820674741	0.0238593139517149	0.0562079011069216	0.0036443168347681	0.0595371686379314	True	mid
1879	0.0307870346165721	0.152366651338915	0.0215110153760858	0.817110077119404	0.0307870346165721	0.743032786230142	True	mid
1880	-0.0089792254306807	0.684492632207643	0.0220978009081912	0.164631222195857	0.0089792254306807	0.15628745164501	True	mid
1881	-0.0010598765167866	0.963279183866582	0.0230212874243144	0.0162478245675219	0.0010598765167866	0.0192347638854466	True	mid
1882	-0.0329872151257313	0.149313311007135	0.0228766310961068	0.825901473994589	0.0329872151257313	0.819412944152883	True	mid
1883	-0.0017064962562581	0.937529707868468	0.0217734589362467	0.0280149617240539	0.0017064962562581	0.0289169391274744	True	mid
1884	-0.0375638977157862	0.0873998081408611	0.0219764943271346	1.05848952072323	0.0375638977157862	0.9884508131559	True	mid
1885	-0.0314034300477291	0.1732579929752	0.0230600745606158	0.761306720785706	0.0314034300477291	0.764111973073582	True	mid
1886	0.0049252818687172	0.840695499351316	0.0245034105266139	0.0753612775645435	0.0049252818687172	0.0811001116847726	True	mid
1887	-0.0420774786344611	0.084019728915235	0.0243528688483477	1.07561872402163	0.0420774786344611	1.16862863492103	True	mid
1888	-0.0025039524945258	0.909160438558478	0.0219457103176122	0.0413594705378717	0.0025039524945258	0.0412264477438175	True	mid
1889	0.0386374868708636	0.084560883368982	0.0224009502691838	1.07283048880055	0.0386374868708636	1.03009338540965	True	mid
1890	-0.0113826061408894	0.620152402474855	0.0229657322891461	0.207501569501109	0.0113826061408894	0.205855516538447	True	mid
1891	0.0241169118637612	0.297115344829426	0.0231306359591074	0.527074918029209	0.0241169118637612	0.530791653180282	True	mid
1892	-0.002952633336723	0.899528926943598	0.0233859996857372	0.0459848661038841	0.002952633336723	0.0483313999079776	True	mid
1893	-0.0082574789271851	0.71463694486042	0.0225838978767607	0.145914535664691	0.0082574789271851	0.142128199720039	True	mid
1894	0.0242783031669768	0.288104537042915	0.0228547078065553	0.540449902437439	0.0242783031669768	0.535584837494325	True	mid
1895	-0.0098994594160367	0.676497063385938	0.0237256040751881	0.169734084296292	0.0098994594160367	0.174827003341378	True	mid
1896	-0.0307904796710119	0.162842965111523	0.022062958005772	0.788230998408525	0.0307904796710119	0.743149908341342	True	mid
1897	0.0414805056470974	0.0674412169538805	0.0226827797643801	1.17107460161602	0.0414805056470974	1.14402891871655	True	mid
1898	-0.0091416152079298	0.685101110770655	0.0225433833904458	0.164245328348118	0.0091416152079298	0.159519426619728	True	mid
1899	0.0108048999070893	0.621063668098297	0.0218570725430339	0.206863876012768	0.0108048999070893	0.193600916033919	True	mid
1900	0.0047209978997483	0.843992489500847	0.0239901248928974	0.0736614180459698	0.0047209978997483	0.0775907582972322	True	mid
1901	-0.0133620378938346	0.552756269923861	0.0225088446873567	0.257466322511543	0.0133620378938346	0.249476700031628	True	mid
1902	-0.0093662081665373	0.666835515366939	0.0217568277056686	0.175981277894519	0.0093662081665373	0.164017383313881	True	mid
1903	-0.026913930050309	0.241851789264323	0.0229960714234358	0.616450695272641	0.026913930050309	0.616260306071321	True	mid
1904	0.0244601632282033	0.311511986948908	0.0241688197423412	0.50652523707671	0.0244601632282033	0.541006234242685	True	mid
1905	-0.0024720432885457	0.916944604359282	0.0237050946822565	0.0376569006961543	0.0024720432885457	0.0407260729576422	True	mid
1906	-0.0266655405545341	0.269631491631459	0.0241555037964263	0.569229385715889	0.0266655405545341	0.608464077418458	True	mid
1907	0.0045729093386621	0.837458752447522	0.0222910958911927	0.0770365741724029	0.0045729093386621	0.0750635203619133	True	mid
1908	-0.0312561317533395	0.178704712534472	0.0232430120249892	0.747863994776217	0.0312561317533395	0.759052152849512	True	mid
1909	0.0407422989718271	0.0845865244165381	0.0236232101492633	1.07269881943955	0.0407422989718271	1.11393379076764	True	mid
1910	-0.0229706356767208	0.343109107619227	0.0242296068265872	0.464567753712184	0.0229706356767208	0.497235697578964	True	mid
1911	0.0031287392122172	0.89656883447836	0.0240677881402111	0.0474163616662069	0.0031287392122172	0.0511553347327588	True	mid
1912	0.0078821755267185	0.717483678039229	0.0217845667484127	0.144187974201112	0.0078821755267185	0.134897947030638	True	mid
1913	-0.0141805262304198	0.56149976052664	0.0244232735757482	0.250650424624217	0.0141805262304198	0.268253071856066	True	mid
1914	0.0062534037757862	0.798660409451937	0.024515348748158	0.0976378435288593	0.0062534037757862	0.104569030741647	True	mid
1915	0.0113843270032452	0.611850722663762	0.0224351135635829	0.21335452267683	0.0113843270032452	0.205892341787155	True	mid
1916	0.0368245761545776	0.0948246850117306	0.0220443251235681	1.02307859126049	0.0368245761545776	0.96021395999024	True	mid
1917	-0.0075172206929459	0.745700210481624	0.023178824510655	0.127435734325206	0.0075172206929459	0.127953949322082	True	mid
1918	0.0143490764565614	0.533444437962817	0.0230412249426733	0.272910808747063	0.0143490764565614	0.27217340003359	True	mid
1919	-0.0047548032147186	0.832594623037789	0.0224946283088278	0.0795663981484466	0.0047548032147186	0.0781696435263788	True	mid
1920	-0.0288568700380557	0.233991248484465	0.0242466117310732	0.630800385350456	0.0288568700380557	0.678631741977457	True	mid
1921	-0.0332815148159852	0.131288784237535	0.0220547726235856	0.881772373314943	0.0332815148159852	0.829869840086105	True	mid
1922	-0.0252185588984875	0.271710632227601	0.0229440742144548	0.565893367001937	0.0252185588984875	0.563846668643751	True	mid
1923	0.0481224278840762	0.0455656341309621	0.0240684948430643	1.34136258132901	0.0481224278840762	1.43096476298287	True	mid
1924	0.0144572097991523	0.557266047210192	0.0246328726015211	0.253937416585739	0.0144572097991523	0.274698151248521	True	mid
1925	-0.0252021822859221	0.243815477475917	0.0216234397829426	0.612938728705209	0.0252021822859221	0.563349502756451	True	mid
1926	0.0158274802532067	0.496365139554087	0.0232681766454261	0.304198727235608	0.0158274802532067	0.307346647212271	True	mid
1927	-0.0371078928016656	0.0910091124285519	0.0219560533727542	1.04091512109313	0.0371078928016656	0.97099224646701	True	mid
1928	0.0054127859458601	0.819646683491974	0.0237403485662756	0.0863733140512486	0.0054127859458601	0.0895830943755966	True	mid
1929	0.0046822321727876	0.8409321822621	0.0233293622898393	0.0752390268619452	0.0046822321727876	0.0769278333218083	True	mid
1930	-0.0111447109880623	0.649043217316989	0.0244889309755575	0.18772638422059	0.0111447109880623	0.200783104352889	True	mid
1931	0.0010558106310052	0.965226442961802	0.0242180639219842	0.0153707888404498	0.0010558106310052	0.0191747301852792	True	mid
1932	-0.0145537980860352	0.516142573021162	0.0224144952155497	0.287230317512835	0.0145537980860352	0.276959731666341	True	mid
1933	-0.0151361154379552	0.507876859830678	0.022859138278152	0.294241574288526	0.0151361154379552	0.290722243555356	True	mid
1934	0.0054701911766172	0.816862570031407	0.0236209530385826	0.0878510035624098	0.0054701911766172	0.0905920358633821	True	mid
1935	-0.0189350724577991	0.438104779983877	0.0244198248473967	0.358422008384718	0.0189350724577991	0.385891335523528	True	mid
1936	-2.2468799183815903e-15	0.999999999999919	0.02204585525745	3.52943852758517e-14	2.2468799183815903e-15	0.0039435410434515	True	mid
1937	0.0035419239696027	0.880306949677492	0.0235218574935082	0.0553658695458894	0.0035419239696027	0.0578589859195644	True	mid
1938	-0.0233587698847219	0.315558913853217	0.023274376815333	0.500919547441077	0.0233587698847219	0.508502217282544	True	mid
1939	0.0336890528177788	0.120508545548535	0.0216978801843938	0.918982155139051	0.0336890528177788	0.844443891262236	True	mid
1940	0.0109651632601096	0.616937368501355	0.0219217514950933	0.209758923316688	0.0109651632601096	0.196978939970061	True	mid
1941	-0.0153421992972921	0.518533269459775	0.0237639555671363	0.285223373741159	0.0153421992972921	0.295645354811527	True	mid
1942	0.0366470530621083	0.107788936754879	0.0227874632734459	0.967425811995962	0.0366470530621083	0.953487250944362	True	mid
1943	0.0060006795100119	0.799009056504371	0.023566291124464	0.0974482980732639	0.0060006795100119	0.100015924785391	True	mid
1944	0.0222080206110532	0.356632522997572	0.0240919970239839	0.447779053997685	0.0222080206110532	0.475384188878231	True	mid
1945	0.0077801380077784	0.722505374107658	0.0219089438112477	0.141158918209309	0.0077801380077784	0.132947851317708	True	mid
1946	-0.013224482904408	0.547398633752496	0.0219798921608194	0.261696290876374	0.013224482904408	0.246363611647917	True	mid
1947	-0.0280934609819637	0.252071034621251	0.0245286294559353	0.598477056056525	0.0280934609819637	0.653831422134319	True	mid
1948	-0.0076219440841928	0.735341371245971	0.0225481991223569	0.133510999377922	0.0076219440841928	0.129937758316503	True	mid
1949	0.0166198110481974	0.494864046891332	0.0243480530837229	0.305514097621243	0.0166198110481974	0.326779061056612	True	mid
1950	-0.0078032064734939	0.718992797109536	0.0216873074003542	0.143275460369901	0.0078032064734939	0.13338813971596	True	mid
1951	-0.0345059604477192	0.140294222271195	0.0233986898888781	0.852960214127777	0.0345059604477192	0.8739850540651	True	mid
1952	0.0099799217327187	0.659814706600082	0.0226729315727374	0.180578008699613	0.0099799217327187	0.176473970219007	True	mid
1953	-0.0370624732228344	0.089943726982943	0.0218568088127318	1.04602912060852	0.0370624732228344	0.969260791843297	True	mid
1954	0.0067404638816244	0.760319315006099	0.0220954264667501	0.119003976639358	0.0067404638816244	0.113459714219287	True	mid
1955	0.0221490489152571	0.343788673286994	0.0233959135351367	0.463708435996815	0.0221490489152571	0.473710191511524	True	mid
1956	-0.0145713122083458	0.532259348094305	0.0233304939880895	0.2738767022896	0.0145713122083458	0.27737046433836	True	mid
1957	-0.0116621845653388	0.604679989852216	0.0225276890137937	0.218474402884968	0.0116621845653388	0.211863346247666	True	mid
1958	0.0186713587346074	0.41198674175328	0.0227587809284268	0.38511675987958	0.0186713587346074	0.378983061079951	True	mid
1959	0.0042686444114058	0.855190639388979	0.0233898789444515	0.067937061405408	0.0042686444114058	0.0699151819134586	True	mid
1960	0.0018817900794485	0.93260470551028	0.02225175373192	0.0303023976183982	0.0018817900794485	0.0315878368257022	True	mid
1961	-0.025777746730188	0.266465853489465	0.0231973197648295	0.574358436135495	0.025777746730188	0.58092743782505	True	mid
1962	-0.0281634461561774	0.200156544173559	0.0219837022738651	0.698630205948568	0.0281634461561774	0.656089147662486	True	mid
1963	0.0099678320680319	0.673478107134109	0.0236552466046705	0.171676517395169	0.0099678320680319	0.176226243082705	True	mid
1964	0.0410235879858423	0.0865478602007309	0.0239358702074035	1.06274366510231	0.0410235879858423	1.12535905064835	True	mid
1965	0.0359206884537378	0.115497793630155	0.0228219247516394	0.937426312078341	0.0359206884537378	0.926179221792585	True	mid
1966	-0.004718376816877	0.829768772191882	0.0219461289974861	0.0810429135898902	0.004718376816877	0.0775459052794772	True	mid
1967	-0.0319474297741058	0.153240859891163	0.0223693738121022	0.814625419695097	0.0319474297741058	0.782921778552593	True	mid
1968	0.0057087960002499	0.800335124172408	0.0225721361672904	0.0967281228792223	0.0057087960002499	0.0948083790848129	True	mid
1969	-0.0319161717104647	0.143544929487401	0.0218197911444651	0.843012143707597	0.0319161717104647	0.781835731636701	True	mid
1970	-0.0309217611636254	0.185614759259557	0.0233607382025406	0.731387493579798	0.0309217611636254	0.747618888062987	True	mid
1971	-0.0261125830493025	0.274620393880327	0.0239020266321627	0.561267214292218	0.0261125830493025	0.591252720074766	True	mid
1972	-0.001943751334285	0.937143070359326	0.0246477702573886	0.0281941018289811	0.001943751334285	0.0325366292341573	True	mid
1973	0.042105997813158	0.0795347451850673	0.0240140242920721	1.09944310598917	0.042105997813158	1.16980971080031	True	mid
1974	0.024885325842522	0.262341635610105	0.022201721996477	0.581132778106716	0.024885325842522	0.55376465339275	True	mid
1975	-0.0391361484381959	0.0776402691638512	0.0221791730158665	1.10991296766579	0.0391361484381959	1.04969312589198	True	mid
1976	0.0034359296239707	0.88209887084854	0.0231673626577474	0.0544827338506968	0.0034359296239707	0.0561288584370781	True	mid
1977	-0.0443738751236959	0.0593819807970091	0.0235360899280661	1.22634531979381	0.0443738751236959	1.26544627976695	True	mid
1978	0.030634375667525	0.201235350519214	0.0239698112358257	0.696295725470597	0.030634375667525	0.737850600880577	True	mid
1979	-0.0251329539194995	0.294570464754831	0.0239784420074308	0.530810800049496	0.0251329539194995	0.561249777362926	True	mid
1980	0.0142035249633714	0.526604326236636	0.0224314102245383	0.27851557733595	0.0142035249633714	0.268786920480376	True	mid
1981	0.0094038775400388	0.682341449143994	0.0229771912027544	0.165998246501478	0.0094038775400388	0.164774974000678	True	mid
1982	-0.0046519044342908	0.83789996926553	0.022738758999084	0.0768078255094088	0.0046519044342908	0.0764098771293704	True	mid
1983	0.0145523776806241	0.520096358333039	0.0226250750906759	0.28391618710462	0.0145523776806241	0.276926429700346	True	mid
1984	0.0048050163885303	0.838886748758069	0.0236330491747768	0.0762966657616231	0.0048050163885303	0.0790308522766752	True	mid
1985	-0.0572358994761937	0.0085931537805186	0.0217806734917209	2.06584741613338	0.0572358994761937	1.87218425353994	True	mid
1986	0.0068805493564314	0.756224960834657	0.0221637288647499	0.12134899191153	0.0068805493564314	0.116045032889334	True	mid
1987	-0.025210690952475	0.275813188359519	0.023133893895012	0.559384971318889	0.025210690952475	0.563607789495958	True	mid
1988	0.0371255820306313	0.0860201487281796	0.0216251781747737	1.06539981088944	0.0371255820306313	0.971666949751104	True	mid
1989	-0.002942095601291	0.894313176739138	0.0221462420666289	0.0485103703402497	0.002942095601291	0.0481630531019227	True	mid
1990	4.7415980797600303e-14	0.999999999998392	0.0235230880647146	6.98462384025108e-13	4.7415980797600303e-14	0.0039435410440878	True	mid
1991	0.0009621190281427	0.965009901978066	0.0219323129190416	0.0154682303325069	0.0009621190281427	0.0177942845560725	True	mid
1992	0.0216852285826314	0.343012692842221	0.0228691801980929	0.464689809026198	0.0216852285826314	0.46062273673924	True	mid
1993	0.0356844398302861	0.133903652093436	0.023807334576532	0.8732075778618	0.0356844398302861	0.917371929291662	True	mid
1994	-0.0025155143524326	0.916220469731895	0.0239126956359179	0.0380000096650427	0.0025155143524326	0.0414079126392764	True	mid
1995	0.0309671142957799	0.179724471549102	0.0230821593815342	0.745392784687613	0.0309671142957799	0.749165381239623	True	mid
1996	0.0258038317696777	0.252755431628202	0.022562063427631	0.597299502796073	0.0258038317696777	0.581729194099804	True	mid
1997	0.0448398090745858	0.0481776840686401	0.0226945334917907	1.31715408064287	0.0448398090745858	1.28551474110925	True	mid
1998	0.004612558876227	0.843927425675912	0.023429184929663	0.0736948993265692	0.004612558876227	0.0757387886061257	True	mid
1999	-0.0260546708887152	0.26592482142114	0.0234200068434289	0.575241123732272	0.0260546708887152	0.589461670672306	True	mid
2000	-0.0053169126525159	0.819474875102727	0.0232972679800641	0.0864643572509146	0.0053169126525159	0.0879027648824086	True	mid
2001	-0.00515571930276	0.835179129445519	0.0247795079533765	0.0782203669278952	0.00515571930276	0.085090902034639	True	mid
2002	-0.0036469662342319	0.871288509765174	0.0225090770182452	0.0598380132452599	0.0036469662342319	0.0595806805926035	True	mid
2003	0.0341080920993545	0.116178436114782	0.0217108200776357	0.934874473885714	0.0341080920993545	0.859542658518589	True	mid
2004	-0.002380045672606	0.913139823164729	0.0218194652989881	0.0394627166831399	0.002380045672606	0.0392870917240313	True	mid
2005	-0.0373150435414472	0.111199326967057	0.0234269490773731	0.953897841309516	0.0373150435414472	0.978906280494815	True	mid
2006	-0.0306643687658995	0.185138650948328	0.0231412083282415	0.732502905173178	0.0306643687658995	0.738867549222727	True	mid
2007	-0.0188918254070774	0.442989999531521	0.0246258601145589	0.35360607783404	0.0188918254070774	0.384755340854018	True	mid
2008	0.0080423777244462	0.737134305548512	0.0239605587721197	0.132453376666589	0.0080423777244462	0.137973172056856	True	mid
2009	0.0494732708503398	0.0411461493778277	0.0242272068030173	1.38567080157466	0.0494732708503398	1.49288843291821	True	mid
2010	-0.0232983947293159	0.303097158338476	0.0226238782732589	0.518418135304119	0.0232983947293159	0.506743251806666	True	mid
2011	-0.0458123035909072	0.0371074851224491	0.0219767598965764	1.43053847799972	0.0458123035909072	1.32786313517705	True	mid
2012	0.0341696708273123	0.117887111179233	0.0218517520308689	0.928533674546314	0.0341696708273123	0.861771147970521	True	mid
2013	-0.001694898899707	0.937741921742552	0.0216993502424444	0.0279166684278336	0.001694898899707	0.0287409278926511	True	mid
2014	0.0333991600907465	0.149678589185	0.0231831118980851	0.824840318987851	0.0333991600907465	0.834065811689581	True	mid
2015	0.0111965903212697	0.641034317231388	0.0240139730783699	0.193118720270125	0.0111965903212697	0.201886166997802	True	mid
2016	0.0095400941980928	0.660567869539229	0.021725024478624	0.180082554503485	0.0095400941980928	0.167522132686948	True	mid
2017	0.0362159860457615	0.106421019281025	0.0224318323307881	0.972972585798397	0.0362159860457615	0.93723932253589	True	mid
2018	0.0280562405416248	0.243422178165372	0.0240521437009873	0.613639855785297	0.0280562405416248	0.652631990252662	True	mid
2019	0.0187645349262998	0.404401927904908	0.0225052334588122	0.39318678266445	0.0187645349262998	0.381418765454095	True	mid
2020	0.0090350461212777	0.685008632680699	0.0222736701256174	0.164303955366016	0.0090350461212777	0.157396512411092	True	mid
2021	-0.0068383779700465	0.753729432036363	0.0217973199850597	0.122784525830217	0.0068383779700465	0.115265420512537	True	mid
2022	0.0037536365105779	0.871211071581496	0.0231533933138797	0.0598766140876845	0.0037536365105779	0.061336300848356	True	mid
2023	0.0175051279254596	0.427014760035289	0.0220381456240373	0.369557113052046	0.0175051279254596	0.34897264094928	True	mid
2024	-0.007430059477486	0.756027375923594	0.0239138008265501	0.121462478311894	0.007430059477486	0.12630820397191	True	mid
2025	0.0011482512914701	0.958131944434494	0.0218723154351246	0.0185746800717116	0.0011482512914701	0.0205422518313127	True	mid
2026	0.0475890151641545	0.0300512818787716	0.0219363475378714	1.52213699783751	0.0475890151641545	1.4068451631419	True	mid
2027	-0.0339494131543857	0.142878452084911	0.0231711987592836	0.845033263485085	0.0339494131543857	0.853811630008623	True	mid
2028	0.0071860293469904	0.759814567072409	0.023504933234836	0.11929238446053	0.0071860293469904	0.121726502880547	True	mid
2029	-0.0272228755003796	0.266782603208356	0.0245140181568032	0.573842494009418	0.0272228755003796	0.626013329889157	True	mid
2030	0.0262724339524165	0.274322618292103	0.0240334284202746	0.561738382718187	0.0262724339524165	0.596207767915977	True	mid
2031	-0.0550306802592332	0.0144472412009779	0.0224987254916476	1.84021507647701	0.0550306802592332	1.76036445834521	True	mid
2032	-0.0137274757600475	0.534026641837583	0.0220744719726311	0.272437076090489	0.0137274757600475	0.257806488747996	True	mid
2033	-0.0442263448410116	0.0426816734229292	0.0218206480809062	1.36975856150397	0.0442263448410116	1.25912178884393	True	mid
2034	-0.008727276258495	0.695211521037557	0.0222752497170117	0.157883039376454	0.008727276258495	0.1513066136206	True	mid
2035	-0.050217633233199	0.0204595598484879	0.0216659681130146	1.68910371360671	0.050217633233199	1.52752673511501	True	mid
2036	-0.0487724515456435	0.025567415774417	0.0218444103591756	1.59231316605375	0.0487724515456435	1.46061162308404	True	mid
2037	0.0265856354041196	0.265228611768641	0.0238624973885025	0.576379627842737	0.0265856354041196	0.605964633989352	True	mid
2038	0.028922052943404	0.229601067858692	0.0240738828713588	0.639026096395759	0.028922052943404	0.68076691554425	True	mid
2039	0.0231552434168699	0.322506111513071	0.0234051873575426	0.491462051040328	0.0231552434168699	0.502582163253063	True	mid
2040	-0.0016425357872704	0.942208212058735	0.0226573179996594	0.0258531148756969	0.0016425357872704	0.027947293735308	True	mid
2041	-0.0003396333991518	0.988610607896871	0.0237922305172109	0.0049747338243024	0.0003396333991518	0.0087652908235767	True	mid
2042	0.0030332916695733	0.894467226763034	0.0228662349709028	0.0484355673344148	0.0030332916695733	0.0496223239851431	True	mid
2043	0.0151352342111726	0.511837619071511	0.0230727410484662	0.290867797474311	0.0151352342111726	0.290701250999436	True	mid
2044	0.0213671969659166	0.330783713958495	0.0219705860793745	0.480455880957677	0.0213671969659166	0.451729699816614	True	mid
2045	0.0131119523069037	0.587666811444811	0.0241819688026636	0.230868835427133	0.0131119523069037	0.243825950157843	True	mid
2046	-0.0178659466958422	0.465917428027553	0.0245028427368469	0.331691044102897	0.0178659466958422	0.358163399861724	True	mid
2047	-0.0385030645328445	0.0778247595995344	0.0218339517466109	1.10888221217782	0.0385030645328445	1.02483791954653	True	mid
2048	0.0107761970445306	0.635766972219591	0.0227525683071193	0.196702037219218	0.0107761970445306	0.192997666403508	True	mid
2049	0.0013826490565799	0.950384551843302	0.0222205562233255	0.022100631605028	0.0013826490565799	0.0240343406671778	True	mid
2050	-0.0068636575450892	0.77235558846983	0.02372545672027	0.112182706716839	0.0068636575450892	0.115732620757499	True	mid
2051	0.0080003715346538	0.7187644630313	0.0222164319221382	0.143413403308937	0.0080003715346538	0.137165228599157	True	mid
2052	0.0155557353099544	0.515149149873537	0.0239009773857684	0.288067012533411	0.0155557353099544	0.30077545884217	True	mid
2053	0.0191971055833905	0.416096968415563	0.0236065429789157	0.380805448362757	0.0191971055833905	0.392800235689902	True	mid
2054	0.0306117663705809	0.187603911490002	0.0232312010855241	0.726758110941951	0.0306117663705809	0.737084396898364	True	mid
2055	0.0298479390094765	0.22507510491789	0.0246038067717104	0.647672538738706	0.0298479390094765	0.711395380570352	True	mid
2056	0.0196946414396919	0.381710288737329	0.0225146104973006	0.418266133785178	0.0196946414396919	0.406041037640216	True	mid
2057	0.0063740991152409	0.782063326960103	0.0230418686357309	0.106758078863682	0.0063740991152409	0.106757968528195	True	mid
2058	0.0055894046035719	0.804127349989933	0.0225370929487016	0.0946751664031168	0.0055894046035719	0.0926940647888881	True	mid
2059	-0.0423167684495696	0.0626131789813957	0.0227273872368318	1.20333424575921	0.0423167684495696	1.17855504865705	True	mid
2060	-0.0028908728109868	0.898764647586065	0.0227230470850009	0.0463540186519384	0.0028908728109868	0.0473457514339046	True	mid
2061	-0.0028607177589634	0.901096524424193	0.0230190159320949	0.0452286854032861	0.0028607177589634	0.0468653893006467	True	mid
2062	0.0075691761316488	0.741219418971894	0.022920301049194	0.130053211261043	0.0075691761316488	0.128937276413201	True	mid
2063	-0.0279627410875583	0.24329073948259	0.023965304172398	0.613874421558912	0.0279627410875583	0.649622948830745	True	mid
2064	0.0442377874574875	0.0663030668167214	0.0240898108501724	1.17846638304658	0.0442377874574875	1.25961180993392	True	mid
2065	0.023189538393768	0.301294187969076	0.0224343524652518	0.521009245881585	0.023189538393768	0.503577827950375	True	mid
2066	-0.0265904097140691	0.264124815699832	0.023811705983602	0.578190792980138	0.0265904097140691	0.606113858140918	True	mid
2067	-0.033248568814284	0.135478917611206	0.0222720154288861	0.868128281745141	0.033248568814284	0.828696402270204	True	mid
2068	-0.0220777506544361	0.358858136293955	0.0240618140585501	0.44507720267812	0.0220777506544361	0.471689303767788	True	mid
2069	0.0229269226526874	0.28980070332809	0.0216586173800057	0.537900564858158	0.0229269226526874	0.495972959043073	True	mid
2070	0.0510523768361627	0.0233457670349317	0.022512562485586	1.63179185257208	0.0510523768361627	1.56680740054686	True	mid
2071	0.021768009022515	0.323019153329812	0.0220263201559772	0.490771725536295	0.021768009022515	0.462948278947676	True	mid
2072	0.0140542891106141	0.56446142249978	0.0243901743880923	0.248365734107437	0.0140542891106141	0.265328930302981	True	mid
2073	0.0274546540527377	0.203472728628997	0.021588604829634	0.691493790859477	0.0274546540527377	0.633371144954939	True	mid
2074	0.0239745927873536	0.293246791360065	0.0228106629843713	0.532766731138236	0.0239745927873536	0.526578957791624	True	mid
2075	-0.0503578570195557	0.033244011996364	0.0236519149208111	1.47828656964306	0.0503578570195557	1.53409300899485	True	mid
2076	0.012690394735707	0.571558399949756	0.0224307884124526	0.242939388225592	0.012690394735707	0.23439213797354	True	mid
2077	-0.0127404936940622	0.572682115303674	0.0225852901557867	0.242086379565574	0.0127404936940622	0.235507269779385	True	mid
2078	0.018820552788713	0.408826566127076	0.0227862657838482	0.388460890888206	0.018820552788713	0.382885828149404	True	mid
2079	0.0084545368921336	0.725253723155069	0.0240564273005064	0.139510033029881	0.0084545368921336	0.145960821446512	True	mid
2080	0.001279830271897	0.955800228338231	0.0230913917565624	0.019632870063371	0.001279830271897	0.0224982019257643	True	mid
2081	0.0013868954884466	0.953990308952432	0.0240377370321063	0.0204560370253176	0.0013868954884466	0.0240979289890731	True	mid
2082	0.0136660407957552	0.535998033372898	0.0220820329607882	0.270836803771531	0.0136660407957552	0.256400109788271	True	mid
2083	-0.0190054579372417	0.428739980758839	0.0240165113518683	0.367806015875101	0.0190054579372417	0.387742782905692	True	mid
2084	0.0091477630521306	0.686466880333172	0.02266236458205	0.163380411137382	0.0091477630521306	0.15964211808483	True	mid
2085	0.0180613274991298	0.405895457663224	0.021730830669308	0.391585808803027	0.0180613274991298	0.36317532464214	True	mid
2086	-0.003087474418973	0.897273693139157	0.0239142407173888	0.0470750649938989	0.003087474418973	0.0504918522190625	True	mid
2087	0.0190905192530593	0.399073212725817	0.0226384757097206	0.398947422694048	0.0190905192530593	0.38998455508704	True	mid
2088	0.022115875936936	0.304527126431101	0.0215391960891489	0.516374015561083	0.022115875936936	0.472769521212937	True	mid
2089	-0.0079112415869454	0.732293424543232	0.0231271213753265	0.135314865490913	0.0079112415869454	0.135454670215203	True	mid
2090	-0.0106941591460513	0.655735763940891	0.0239882487884687	0.183271129192092	0.0106941591460513	0.191276399192693	True	mid
2091	0.0433859656324914	0.0473514600333444	0.0218773764178814	1.32466662543264	0.0433859656324914	1.22336926697027	True	mid
2092	-0.0098129251502463	0.679563237119224	0.0237567037067889	0.167770123546536	0.0098129251502463	0.173060405225779	True	mid
2093	0.0063246573329971	0.769257470871391	0.0215603791116287	0.113928277280745	0.0063246573329971	0.105860157666176	True	mid
2094	0.0301229027987979	0.198379215139233	0.0234203870227032	0.702503832298792	0.0301229027987979	0.720599044691977	True	mid
2095	0.0097358514745704	0.672005347340069	0.0229945948127596	0.172627271126167	0.0097358514745704	0.171491006246499	True	mid
2096	-0.0022692099651157	0.924105132377796	0.0238202242636026	0.034278617725516	0.0022692099651157	0.0375606567849782	True	mid
2097	0.0130514069690031	0.588535747718579	0.0241264192667695	0.230227152930293	0.0130514069690031	0.242463983491879	True	mid
2098	-0.0211309682634796	0.382186631272501	0.024180782844284	0.417724508453499	0.0211309682634796	0.445166606471246	True	mid
2099	0.0096036367999284	0.682592576683753	0.0234849148262776	0.165838439061795	0.0096036367999284	0.168807719474162	True	mid
2100	-0.0183235151015042	0.42757016474613	0.023096194202879	0.368992606873415	0.0183235151015042	0.369939843472623	True	mid
2101	-0.0171859572426226	0.474516058239812	0.0240312458485928	0.323749085898578	0.0171859572426226	0.340913014019391	True	mid
2102	-0.0084769029355503	0.725074389628348	0.0241036695683066	0.139617434328643	0.0084769029355503	0.146397402279798	True	mid
2103	0.009011404157126	0.687038744160565	0.0223676336223728	0.163018771090834	0.009011404157126	0.156926542522858	True	mid
2104	0.0292708657063404	0.181048071376418	0.0218841870289441	0.74220609716589	0.0292708657063404	0.692239985717627	True	mid
2105	-0.0099157031510255	0.666034085732648	0.0229744301727994	0.176503544302972	0.0099157031510255	0.175159157086895	True	mid
2106	0.0163284286584977	0.472302960127703	0.0227182236024836	0.325779332502702	0.0163284286584977	0.319585501815688	True	mid
2107	0.0035611576121488	0.872765743713696	0.0222368870542562	0.0591023082584836	0.0035611576121488	0.0581737056324041	True	mid
2108	0.0341370035259452	0.146540304420165	0.0235125865402827	0.834042910600613	0.0341370035259452	0.860588632701415	True	mid
2109	-0.0067505986987369	0.763653569052868	0.0224506216415156	0.117103614159919	0.0067505986987369	0.113646331996638	True	mid
2110	0.0167646459787174	0.452675533100228	0.0223242271443832	0.344212978283002	0.0167646459787174	0.330375145095918	True	mid
2111	0.039867525669106	0.0967312817434987	0.0240034058265856	1.01443305754413	0.039867525669106	1.07873538190174	True	mid
2112	-0.0061508748378689	0.782464581738575	0.0222770051298558	0.106535311677517	0.0061508748378689	0.102716912367666	True	mid
2113	-0.0085550832191176	0.713218658359489	0.023276808113132	0.146777303863798	0.0085550832191176	0.147925995513029	True	mid
2114	0.0046929328522149	0.840752280464246	0.0233559056243967	0.0753319460273678	0.0046929328522149	0.0771107271382369	True	mid
2115	0.0185390600535638	0.399747374928886	0.0220159904561503	0.398214379508289	0.0185390600535638	0.375534328228768	True	mid
2116	-0.021606982578386	0.3481801998108	0.0230320945151754	0.458195929822396	0.021606982578386	0.458428671504816	True	mid
2117	0.0335023508531973	0.157153183610005	0.023681406072243	0.803676816617429	0.0335023508531973	0.837753704676691	True	mid
2118	-0.010354908834293	0.662599496388364	0.0237319920165311	0.178748898541348	0.010354908834293	0.184204518449978	True	mid
2119	-0.0248931196486833	0.254762723798861	0.0218579817293345	0.593864116496647	0.0248931196486833	0.553999630591203	True	mid
2120	0.0051304002031373	0.8317004590465	0.0241406541243585	0.0800330588132261	0.0051304002031373	0.0846507506399571	True	mid
2121	-0.0046526891994317	0.843312538741975	0.0235390714175901	0.074011442343398	0.0046526891994317	0.076423272402369	True	mid
2122	-0.0029669693887741	0.901159940364555	0.0238893756342931	0.0451981223912915	0.0029669693887741	0.0485605414485431	True	mid
2123	-0.0162396373466796	0.509717268013676	0.0246324576033871	0.292670653293732	0.0162396373466796	0.317404370554766	True	mid
2124	0.0077704084399687	0.722670519866079	0.021895137007813	0.141059661236918	0.0077704084399687	0.132762253867028	True	mid
2125	0.0019767079020996	0.932767411817208	0.0234308375909977	0.0302266353071763	0.0019767079020996	0.0330422842429603	True	mid
2126	-0.0387597595664871	0.0798309737169484	0.0221273480211181	1.09782857350587	0.0387597595664871	1.03488415314279	True	mid
2127	-0.0443254006655463	0.0464131253708242	0.0222559892183537	1.33335918603902	0.0443254006655463	1.26336663942622	True	mid
2128	-0.0048982460170498	0.839287455294648	0.0241524922434548	0.0760892681737136	0.0048982460170498	0.0806341302722534	True	mid
2129	-0.0232001648414643	0.316079345962719	0.0231412177960207	0.500203881975926	0.0232001648414643	0.503886494160466	True	mid
2130	0.0024695477989315	0.915112032590984	0.0231680549809269	0.038525734176575	0.0024695477989315	0.040686968182943	True	mid
2131	-0.013001998492561	0.594642940389448	0.0244343388782312	0.225743732701147	0.013001998492561	0.241354293978329	True	mid
2132	-0.0070766147624284	0.761717733540925	0.0233377670381991	0.118205933484576	0.0070766147624284	0.119684660136967	True	mid
2133	0.0261961701352687	0.241838048334902	0.0223821424740579	0.616475370630119	0.0261961701352687	0.593841670538846	True	mid
2134	0.0070127801932426	0.747268703119009	0.0217624055033955	0.12652320635261	0.0070127801932426	0.118496964779123	True	mid
2135	0.0134898957860428	0.562802151570735	0.0233113179624002	0.249644250943206	0.0134898957860428	0.252381283786453	True	mid
2136	0.0024225476474962	0.914119876062781	0.0224635585809452	0.0389968479217469	0.0024225476474962	0.0399512126207546	True	mid
2137	-0.0120016408974074	0.578065207954274	0.02157741632709	0.238023168746623	0.0120016408974074	0.219225649302218	True	mid
2138	-0.034441736750559	0.155999480019933	0.0242777312893981	0.806876849240732	0.034441736750559	0.871646750624064	True	mid
2139	-0.0172292620366084	0.456665515354238	0.0231467602081223	0.340401782474055	0.0172292620366084	0.342002669452824	True	mid
2140	0.0244617748505928	0.30020233229399	0.0236117610574941	0.522585938013884	0.0244617748505928	0.541054374221431	True	mid
2141	0.008578759351559	0.716164885847283	0.0235946565318102	0.144986976617348	0.008578759351559	0.148389690948979	True	mid
2142	0.0061553047692492	0.798342374544118	0.0240918755197908	0.0978108185652565	0.0061553047692492	0.102796796587935	True	mid
2143	0.0033429309992102	0.878406217207383	0.0218506604899186	0.056304599021825	0.0033429309992102	0.0546167912138911	True	mid
2144	0.024672979162494	0.298120201699088	0.0237132334622205	0.525608593611212	0.024672979162494	0.547377779127766	True	mid
2145	0.0350445893278878	0.145863740957058	0.0240972568748382	0.836052652310296	0.0350445893278878	0.89370224608591	True	mid
2146	0.0254381331249957	0.255220128637344	0.0223580561007474	0.593085076771422	0.0254381331249957	0.570529431975729	True	mid
2147	0.0476312676445248	0.0311644393110931	0.0221030178369423	1.50634068222582	0.0476312676445248	1.40874885411598	True	mid
2148	-0.0202229829001398	0.379811143027916	0.0230266024526079	0.420432297933531	0.0202229829001398	0.420277429749616	True	mid
2149	0.0138724045580579	0.543346938704054	0.0228254805658851	0.264922775474999	0.0138724045580579	0.261133880442672	True	mid
2150	-0.0024048943517623	0.910967470523259	0.0215071609041129	0.0404971308475068	0.0024048943517623	0.0396752278975231	True	mid
2151	0.0368743562737046	0.123408252108777	0.0239346844356646	0.90865579876728	0.0368743562737046	0.962103942377091	True	mid
2152	-0.0478423982391216	0.0379266649403755	0.0230493969546859	1.4210553450555	0.0478423982391216	1.41827905665726	True	mid
2153	0.0314944207873301	0.189249437134602	0.0239902161864374	0.722965403503978	0.0314944207873301	0.76724466984831	True	mid
2154	-0.0072892772615861	0.754703002260087	0.0233298568062018	0.122223922352055	0.0072892772615861	0.123660324478297	True	mid
2155	0.0183778732077683	0.395711870642734	0.0216387325636908	0.402620921487044	0.0183778732077683	0.371347873246965	True	mid
2156	-0.0172851957465773	0.424164134250682	0.0216276411952134	0.372466056601014	0.0172851957465773	0.343411896512713	True	mid
2157	-0.0113260865842874	0.632575274824948	0.0236895242061097	0.198887787154634	0.0113260865842874	0.204647098893421	True	mid
2158	0.0178741449057582	0.44218250993593	0.0232580925197418	0.354398439479002	0.0178741449057582	0.358373204005882	True	mid
2159	-0.0302193004582604	0.207081956924939	0.0239525855637607	0.683857739587001	0.0302193004582604	0.723837386506087	True	mid
2160	0.0029894343565943	0.897040445104754	0.0231021162520817	0.0471879753618968	0.0029894343565943	0.0489198772007483	True	mid
2161	-0.0015718370243943	0.947109412746813	0.0236946748179577	0.0235998471768576	0.0015718370243943	0.0268785437874474	True	mid
2162	0.0358160477334718	0.101741627969157	0.0218861856964387	0.992501317497224	0.0358160477334718	0.922273724635936	True	mid
2163	0.0018537259087537	0.93137470215846	0.0215260738904468	0.0308755624760737	0.0018537259087537	0.0311589085186595	True	mid
2164	-0.0078020299707841	0.7465143267203	0.0241370394906179	0.126961853101897	0.0078020299707841	0.133365676515411	True	mid
2165	-0.0116609326934713	0.611054308511054	0.0229289062454127	0.213920189367067	0.0116609326934713	0.211836332560939	True	mid
2166	-0.0278508139056244	0.220568913096962	0.0227350475971224	0.656455696890426	0.0278508139056244	0.646028357098386	True	mid
2167	-0.0122701779238328	0.601902816615834	0.023521132410114	0.220473624381055	0.0122701779238328	0.225102479273167	True	mid
2168	0.0111589533943965	0.618543545678734	0.0224113360745141	0.208629720477422	0.0111589533943965	0.201085754768527	True	mid
2169	0.0133549961611834	0.566336141934543	0.0232886248248946	0.246925722071366	0.0133549961611834	0.249317037705127	True	mid
2170	0.0225337455968351	0.319007344686432	0.0226128943411305	0.496199317820346	0.0225337455968351	0.484671074627613	True	mid
2171	0.0810698775209995	0.0005676170218876	0.0235214640872075	3.2459445892522	0.0810698775209995	3.28825687051311	True	mid
2172	-0.0102590892917381	0.633321383131574	0.0215049454421691	0.198375848433642	0.0102590892917381	0.182220533066839	True	mid
2173	0.021209122097404	0.337010383327828	0.0220907856513829	0.472356718260676	0.021209122097404	0.447333927765538	True	mid
2174	0.014969694277219	0.537256868313693	0.0242633854060748	0.26981802376268	0.014969694277219	0.286766669187986	True	mid
2175	-0.0486612997346207	0.0260308794870473	0.0218628699228283	1.58451115844017	0.0486612997346207	1.45552229869605	True	mid
2176	-0.0487694282650901	0.0282970487729119	0.0222372272632945	1.54825885664794	0.0487694282650901	1.46047308753836	True	mid
2177	-0.0390272021235048	0.0859254864078563	0.0227259889352075	1.06587800072521	0.0390272021235048	1.0453970714153	True	mid
2178	-0.0064613982898473	0.768619163869866	0.0219639806743718	0.114288791535502	0.0064613982898473	0.108347065144183	True	mid
2179	-0.0303854302937777	0.179637363386049	0.0226440529536057	0.745603327887284	0.0303854302937777	0.729432528354261	True	mid
2180	-0.0253937113716945	0.304549918812863	0.0247327263685345	0.51634151193708	0.0253937113716945	0.569174918457555	True	mid
2181	0.0063558257418096	0.772034570728331	0.0219382292272699	0.11236325207308	0.0063558257418096	0.106425960268201	True	mid
2182	-0.0104312524247892	0.659716537135103	0.0236909932979137	0.180642629309716	0.0104312524247892	0.185789480285672	True	mid
2183	-0.0559300853533058	0.0185401442817921	0.0237530326127626	1.73188689044274	0.0559300853533058	1.80557998808595	True	mid
2184	-0.0317822867028951	0.200050976115268	0.0248026605984289	0.698859325212551	0.0317822867028951	0.777191189998367	True	mid
2185	-0.0135110768000137	0.54457427447412	0.0222988044441217	0.263942878452942	0.0135110768000137	0.252863478101849	True	mid
2186	-0.0155068790793974	0.502729705879918	0.0231376564781431	0.298665451914229	0.0155068790793974	0.299599109077427	True	mid
2187	-0.0075597157027111	0.750345394268324	0.0237589460887942	0.124738778881183	0.0075597157027111	0.128758095706957	True	mid
2188	-0.0012351859869703	0.95658122805595	0.0226871723319529	0.0192781459726348	0.0012351859869703	0.0218333125329478	True	mid
2189	-0.0222137152940427	0.348726671718148	0.023705705197236	0.457514835138974	0.0222137152940427	0.475545960365309	True	mid
2190	0.0139735567502659	0.528521478496744	0.0221709369414548	0.276937358776472	0.0139735567502659	0.263464252861953	True	mid
2191	-0.0465680030017309	0.0611270413504653	0.0248684261642372	1.21376662427013	0.0465680030017309	1.36120212895241	True	mid
2192	-0.001184649838179	0.957477745949783	0.0222181577013107	0.018871311274248	0.001184649838179	0.0210822151232922	True	mid
2193	0.0229000003790688	0.350487450305651	0.0245275449063712	0.455327527941491	0.0229000003790688	0.495195873142435	True	mid
2194	-0.0081166195086652	0.713652381977743	0.022118825188143	0.146513280312188	0.0081166195086652	0.139403908225695	True	mid
2195	-0.0095217531872374	0.692829661229737	0.0241046105725047	0.159373527698774	0.0095217531872374	0.167151542997184	True	mid
2196	-0.0151669830706443	0.516364218380159	0.0233712133417879	0.28704385993477	0.0151669830706443	0.291457888100142	True	mid
2197	0.0198538322407236	0.377341982413754	0.0224895039693169	0.423264873260913	0.0198538322407236	0.410311443747107	True	mid
2198	-0.0088484805818079	0.691560895255388	0.0223030998828945	0.160169572157729	0.0088484805818079	0.153697628163779	True	mid
2199	-0.0523867849539017	0.0230659423528747	0.0230541070326802	1.63702879770894	0.0523867849539017	1.63056011020716	True	mid
2200	-0.0137208003261589	0.552069043274525	0.0230732534886915	0.258006604810566	0.0137208003261589	0.257653555609187	True	mid
2201	-0.0037532313248196	0.876850005992002	0.0242200819503133	0.0570746907174651	0.0037532313248196	0.061329618338495	True	mid
2202	0.0103782594113506	0.646928805925784	0.0226583274860944	0.18914351051342	0.0103782594113506	0.184688898826296	True	mid
2203	-0.0132029999887605	0.573689759034638	0.0234667541705175	0.241322902661472	0.0132029999887605	0.245878522059345	True	mid
2204	0.0299486789646656	0.168467546193618	0.0217469385438394	0.773483749786907	0.0299486789646656	0.714761643914193	True	mid
2205	9.4761017907466e-05	0.996526478477148	0.0217669917493984	0.0015111572708305	9.4761017907466e-05	0.0052814336499397	True	mid
2206	0.0048549349513313	0.825578142909876	0.0220302097855081	0.0832418134630915	0.0048549349513313	0.079888612254923	True	mid
2207	0.003014058886813	0.889527051577263	0.0216990690401578	0.0508408399666897	0.003014058886813	0.0493141276340173	True	mid
2208	0.0290756537416757	0.23309290790635	0.0243835426299756	0.63247094013877	0.0290756537416757	0.685809330939544	True	mid
2209	0.0003218711245003	0.988912132375722	0.0231611472449713	0.004842294974754	0.0003218711245003	0.0085112922899552	True	mid
2210	-0.0366325233333938	0.115569335860931	0.0232787588177439	0.937157382463727	0.0366325233333938	0.95293760575526	True	mid
2211	-0.0456217705264295	0.0395631020640632	0.0221649791875678	1.40270966357416	0.0456217705264295	1.31951697304411	True	mid
2212	0.0267390972025881	0.250947658579513	0.0232908690908354	0.600416852066966	0.0267390972025881	0.610768617201011	True	mid
2213	0.0453807244366871	0.0557411332082239	0.023721611213919	1.25382420639638	0.0453807244366871	1.30899246854914	True	mid
2214	-0.0177635617293804	0.425496778919882	0.0222902352337519	0.371103723247116	0.0177635617293804	0.355546886117226	True	mid
2215	-0.0118128896281522	0.621960047049074	0.0239576230137774	0.206237512260004	0.0118128896281522	0.215122740946755	True	mid
2216	-0.0005663233986554	0.979202800061867	0.0217245362359294	0.0091273533177141	0.0005663233986554	0.012024661352153	True	mid
2217	-0.0068726537216281	0.753133902314436	0.0218519566702988	0.12312780219724	0.0068726537216281	0.115898981192061	True	mid
2218	0.0036680385009461	0.867381328566368	0.0219661879982446	0.0617899308013589	0.0036680385009461	0.0599269176168931	True	mid
2219	0.031234519627217	0.167725028173165	0.022641081485811	0.775402126502627	0.031234519627217	0.758310951518392	True	mid
2220	0.001963569736366	0.934874299114675	0.0240298405077036	0.0292467793636333	0.001963569736366	0.0328406210195648	True	mid
2221	0.0478063459697953	0.0331779964217912	0.0224451085308474	1.47914984402694	0.0478063459697953	1.41664961005863	True	mid
2222	0.0479755342165665	0.0488714993862991	0.0243566359483969	1.31094433653543	0.0479755342165665	1.4243038223663	True	mid
2223	-0.0026277903834215	0.906952018169345	0.0224820466480444	0.0424156884586409	0.0026277903834215	0.0431745549132947	True	mid
2224	0.0010830765974232	0.961066310842423	0.0221871346759369	0.0172466462134247	0.0010830765974232	0.0195775206659863	True	mid
2225	-0.0046788317163986	0.83047133401377	0.0218537832889316	0.0806753538140311	0.0046788317163986	0.0768697288062567	True	mid
2226	0.0011258477482074	0.962151344482832	0.0237250040685708	0.0167566089351165	0.0011258477482074	0.0202103225892375	True	mid
2227	-0.0160281030918094	0.488312886382031	0.0231287532447057	0.311301814706737	0.0160281030918094	0.312228648064847	True	mid
2228	0.0273596739893732	0.208149237607135	0.0217369565485733	0.681625175474396	0.0273596739893732	0.630351764912609	True	mid
2229	0.0267111307877691	0.229323404359905	0.0222203240304188	0.639551619645719	0.0267111307877691	0.609892010143793	True	mid
2230	0.0428717978398144	0.0517721692813124	0.0220417909440532	1.2859036374681	0.0428717978398144	1.20172445623541	True	mid
2231	0.0098702837893774	0.689139234388119	0.0246742620568436	0.161693023930606	0.0098702837893774	0.174230843591377	True	mid
2232	-0.0015542418193435	0.943780036703113	0.0220398306750891	0.0251292133051838	0.0015542418193435	0.0266130553257083	True	mid
2233	-0.0063795910855979	0.787458285159953	0.0236620634584949	0.103772443258603	0.0063795910855979	0.106857793871325	True	mid
2234	-0.0132524615787173	0.557401798635103	0.0225879443340342	0.253831634230465	0.0132524615787173	0.246995823833339	True	mid
2235	-0.0138462497089706	0.533723777675492	0.0222489865110425	0.272683448717436	0.0138462497089706	0.260532393146881	True	mid
2236	-0.0315498314303437	0.198246902671845	0.0245225841328521	0.702793589195905	0.0315498314303437	0.769155040873891	True	mid
2237	0.0189505079377191	0.413762452031312	0.0231869924464766	0.38324892308423	0.0189505079377191	0.386297081556849	True	mid
2238	-0.0282683814815648	0.22947860606032	0.0235236000340259	0.63925779685021	0.0282683814815648	0.659480354463763	True	mid
2239	-0.0041832266644453	0.851326850419537	0.0223193830664907	0.0699036689626754	0.0041832266644453	0.0684805429941087	True	mid
2240	-0.0061568950227774	0.787563218712505	0.022847635355446	0.103714574762465	0.0061568950227774	0.102825476442244	True	mid
2241	0.0142726310826827	0.52855276407345	0.0226471772926979	0.276911651682717	0.0142726310826827	0.270393074045631	True	mid
2242	-0.0056516798568747	0.810293814276905	0.0235440545280862	0.0913574764522115	0.0056516798568747	0.0937957613560763	True	mid
2243	-0.0032736793301478	0.892310819339492	0.0241812709551516	0.0494838411270229	0.0032736793301478	0.0534944286500065	True	mid
2244	0.0287260692563326	0.205851745312938	0.0227073745133601	0.68644544648741	0.0287260692563326	0.674355512522959	True	mid
2245	0.0359311764702313	0.144179297130555	0.024603600405922	0.841097095978953	0.0359311764702313	0.926571061164425	True	mid
2246	-0.0100196274862258	0.652912993194101	0.0222797460805846	0.185144688699331	0.0100196274862258	0.177288236056327	True	mid
2247	0.0121843960187656	0.579339580893542	0.0219796226747765	0.237066799178429	0.0121843960187656	0.223220117985975	True	mid
2248	0.0047131274343356	0.838594979227602	0.0231386145598208	0.0764477420997234	0.0047131274343356	0.0774560890054061	True	mid
2249	-0.0088525943451049	0.708503016028427	0.0236784372241024	0.149658296663218	0.0088525943451049	0.15377894685606	True	mid
2250	-0.0205798625296698	0.359866738391222	0.0224764465374402	0.443858292276527	0.0205798625296698	0.429996188530841	True	mid
2251	0.0018920911496402	0.937973165200059	0.0243144447095319	0.0278095863248221	0.0018920911496402	0.0317454033077332	True	mid
2252	-0.0288664711087465	0.221042409637249	0.0235883245794309	0.65552439371561	0.0288664711087465	0.678946066722716	True	mid
2253	0.0253389819484435	0.26866866441156	0.0229077031893558	0.57078298361051	0.0253389819484435	0.567507868914267	True	mid
2254	0.0280590323804179	0.205572364260454	0.0221664315873209	0.687035269326026	0.0280590323804179	0.652721926145504	True	mid
2255	0.0119579785456551	0.593542138813781	0.0224053828963777	0.226548442666169	0.0119579785456551	0.218274512460878	True	mid
2256	0.0184588732219589	0.422548985568831	0.0230158543078009	0.374122936586371	0.0184588732219589	0.373449556543328	True	mid
2257	-0.0109886815637379	0.621514311374513	0.022257571956487	0.206548866572747	0.0109886815637379	0.197476050817527	True	mid
2258	-0.0184292789205971	0.437210872168539	0.0237212016393345	0.359309046941698	0.0184292789205971	0.37268118909804	True	mid
2259	-0.0025218155010267	0.916116131789582	0.02394266656843	0.0380494693468621	0.0025218155010267	0.0415068460675333	True	mid
2260	-0.0323613663950549	0.161246726680097	0.0231005629518352	0.792509092811766	0.0323613663950549	0.797364089321126	True	mid
2261	0.0065176472232167	0.772654257663824	0.0225598467950524	0.112014797904082	0.0065176472232167	0.109373552145467	True	mid
2262	-0.0052917082772688	0.823548131024473	0.0237313597272938	0.0843110140686022	0.0052917082772688	0.0874619984934937	True	mid
2263	-0.0031538767342027	0.888802851767728	0.0225568232919729	0.0511945606097169	0.0031538767342027	0.051560047410673	True	mid
2264	0.0014402443093477	0.949362962576232	0.0226785922528045	0.022567715384171	0.0014402443093477	0.0248977862387618	True	mid
2265	0.0274651093290927	0.210442076192727	0.0219308439484551	0.676867422163812	0.0274651093290927	0.633703873609591	True	mid
2266	-0.0191817468640597	0.414272639237299	0.0234955878582548	0.382713748865957	0.0191817468640597	0.392394051714226	True	mid
2267	0.0093338506178253	0.704490326896258	0.0246102999428256	0.152124965655291	0.0093338506178253	0.163367351341137	True	mid
2268	0.0318192069966832	0.142657175003621	0.0217052627013565	0.8457063804309	0.0318192069966832	0.778470803750972	True	mid
2269	-0.059455415671211	0.0149178055540238	0.0244233440492952	1.82629505795395	0.059455415671211	1.98799696135514	True	mid
2270	-0.0101311492768022	0.646318257517765	0.0220778530403705	0.189553575738747	0.0101311492768022	0.179580701828198	True	mid
2271	0.043337884344719	0.0543166253334297	0.0225213421394578	1.26506722040276	0.043337884344719	1.22133781323504	True	mid
2272	-0.0211495345726078	0.345188445055664	0.0224050409856392	0.461943750420774	0.0211495345726078	0.445681118527138	True	mid
2273	-0.0325637643873156	0.160628907285808	0.0232107653026084	0.794176295016292	0.0325637643873156	0.80446659317208	True	mid
2274	-0.0069002711162497	0.769953779868236	0.0235958853972523	0.113535344633569	0.0069002711162497	0.116410016669275	True	mid
2275	0.0432613201375791	0.0763128067415323	0.0244070512923917	1.11740257304831	0.0432613201375791	1.21810609039236	True	mid
2276	-0.0062941730856984	0.794354880688119	0.0241470815048484	0.0999854317139165	0.0062941730856984	0.105307378502943	True	mid
2277	0.008303715843288	0.722305680610475	0.0233658035300216	0.141278969594808	0.008303715843288	0.143025227681892	True	mid
2278	0.0237222159885876	0.290615224769481	0.0224477889097546	0.536681637594175	0.0237222159885876	0.519140912690005	True	mid
2279	-0.0140231334792492	0.565317104268315	0.024389676788542	0.247707874301124	0.0140231334792492	0.264608828960445	True	mid
2280	0.0039639001716276	0.858642801102039	0.0222563372682749	0.0661874668708605	0.0039639001716276	0.0648182716779842	True	mid
2281	-0.0070512029117625	0.758612026533573	0.022945369968082	0.119980276561035	0.0070512029117625	0.119211537635912	True	mid
2282	-0.0068016917410185	0.764510357269083	0.0227053647580391	0.116616626570378	0.0068016917410185	0.114588140691858	True	mid
2283	0.0195337589622663	0.416137766044637	0.0240226255565151	0.380762868584571	0.0195337589622663	0.401741949891524	True	mid
2284	0.0238298229056897	0.293664182743835	0.0226925342136941	0.53214901971922	0.0238298229056897	0.522307235711328	True	mid
2285	-6.04701795189257e-15	0.999999999999806	0.0248706372555672	8.423400420343781e-14	6.04701795189257e-15	0.0039435410435051	True	mid
2286	-0.010850594280545	0.620595217642618	0.0219200849086523	0.20719157544767	0.010850594280545	0.194562372777714	True	mid
2287	-0.015332480560657	0.511078291721782	0.0233314407569065	0.29151256550468	0.015332480560657	0.295412568174874	True	mid
2288	-0.0145256112092737	0.51654764177258	0.0223926968568227	0.286889616826348	0.0145256112092737	0.276299122989252	True	mid
2289	0.0405411458627332	0.0659143228723473	0.022045142188541	1.1810202050031	0.0405411458627332	1.10579538372986	True	mid
2290	0.0026965411493584	0.913252570284188	0.0247532482665412	0.0394090968234983	0.0026965411493584	0.0442603232875251	True	mid
2291	0.0047609497171358	0.843341751062283	0.0240913378108951	0.0739963986565069	0.0047609497171358	0.0782749755861314	True	mid
2292	0.0278331053377877	0.247263596434001	0.0240558248197722	0.606839818258951	0.0278331053377877	0.645460387178042	True	mid
2293	-0.0153922521294816	0.485788938273506	0.0220828740508419	0.31355237858291	0.0153922521294816	0.296845205295655	True	mid
2294	0.0105099615931287	0.632057235000852	0.0219491040166238	0.199243593047409	0.0105099615931287	0.187427485732854	True	mid
2295	-0.0100236527646467	0.672851082032024	0.0237393257634337	0.172081044852095	0.0100236527646467	0.177370841162241	True	mid
2296	-0.0037027569628161	0.870316869933852	0.0226806781329206	0.0603225981757385	0.0037027569628161	0.0604979954980342	True	mid
2297	-0.0002401488999671	0.99218013342734	0.0245027239555979	0.0034094731567767	0.0002401488999671	0.0073452745288665	True	mid
2298	0.0081939971224648	0.710539390161205	0.0220784039967143	0.148411841092647	0.0081939971224648	0.140898849762579	True	mid
2299	0.0192627991071419	0.371543589353305	0.0215567445494477	0.429990227650108	0.0192627991071419	0.394539323887587	True	mid
2300	-0.0200846943212975	0.382697264251798	0.0230081756758309	0.417144642360279	0.0200846943212975	0.416533687804176	True	mid
2301	-0.001873304836317	0.934554838970402	0.0228130379393633	0.0293952094660317	0.001873304836317	0.0314580965179137	True	mid
2302	0.0146556428538744	0.520084687781903	0.0227849877322686	0.283925932438816	0.0146556428538744	0.279350920867438	True	mid
2303	0.0405451925984915	0.0665631956007155	0.0221001454451974	1.17676583638015	0.0405451925984915	1.10595884724705	True	mid
2304	0.0643944283338103	0.0081625496005551	0.0243432246979059	2.08817416667467	0.0643944283338103	2.25750096039703	True	mid
2305	0.0225374334450897	0.301994227179671	0.0218350800808656	0.520001358791116	0.0225374334450897	0.484776615160251	True	mid
2306	0.0198604483788014	0.356226001094087	0.0215270690637085	0.448274384368658	0.0198604483788014	0.410489282109842	True	mid
2307	-0.0044390180631793	0.848717221757186	0.0232707317384076	0.0712369852414793	0.0044390180631793	0.0727906837605885	True	mid
2308	0.0081346270211316	0.706673352593001	0.0216158121740229	0.150781284856226	0.0081346270211316	0.139751470862624	True	mid
2309	-0.0020807563594939	0.927314867206597	0.0228093909530598	0.0327727773204217	0.0020807563594939	0.0346432730654229	True	mid
2310	0.0415244673781953	0.0872977868315319	0.0242857649558725	1.05899676636358	0.0415244673781953	1.14583246368316	True	mid
2311	-0.0035706535208205	0.878009713305036	0.0232626863498074	0.0565006795250543	0.0035706535208205	0.0583291744738174	True	mid
2312	-0.0114926072555589	0.618472481147693	0.0230767645327646	0.208679619481242	0.0114926072555589	0.208213303614245	True	mid
2313	0.0204262548610877	0.385589555375308	0.0235422223140197	0.413874738525181	0.0204262548610877	0.425802922392858	True	mid
2314	-0.0243438889586099	0.262812887858018	0.0217401297862365	0.580353341591777	0.0243438889586099	0.537537522425192	True	mid
2315	-0.0270724265644938	0.249933229202899	0.0235307728600761	0.602175999575511	0.0270724265644938	0.621256071528555	True	mid
2316	0.0295900657969492	0.177257500425956	0.0219307925549251	0.751395379136786	0.0295900657969492	0.702808650211915	True	mid
2317	0.0022638337306026	0.918712666588202	0.0221823906225138	0.0368202958252074	0.0022638337306026	0.0374771138998918	True	mid
2318	0.0085131790007431	0.717205426707944	0.0235043306431446	0.144356433024525	0.0085131790007431	0.147106188511134	True	mid
2319	0.0161937842355059	0.497417567659993	0.02386497451161	0.303278880499408	0.0161937842355059	0.316280000280405	True	mid
2320	-0.0144284848437143	0.553176753587212	0.0243310706976473	0.257136078745166	0.0144284848437143	0.274026729687755	True	mid
2321	-0.0277809266694213	0.261963245037339	0.0247654165957723	0.581759638440667	0.0277809266694213	0.643788041070931	True	mid
2322	-0.0048309476431759	0.82435816188571	0.0217666022853607	0.0838840577992397	0.0048309476431759	0.0794762342384152	True	mid
2323	0.0033065116037101	0.88613468036223	0.0230906651735471	0.0525002662698336	0.0033065116037101	0.054026158334753	True	mid
2324	0.0096549627713383	0.655508752260157	0.0216419537574549	0.183421505296681	0.0096549627713383	0.169848039231204	True	mid
2325	0.0301815166129028	0.216030328174217	0.0243959472670687	0.66548527461707	0.0301815166129028	0.722567368719309	True	mid
2326	-0.0202838739275577	0.347371858428446	0.0215854958738586	0.459205367881675	0.0202838739275577	0.421929803182836	True	mid
2327	0.0357820930585903	0.11726642277396	0.0228442339468506	0.930826322850353	0.0357820930585903	0.921007980267622	True	mid
2328	0.0132846431204031	0.54611034578392	0.0220090579497238	0.262719595897515	0.0132846431204031	0.247723629936985	True	mid
2329	0.0376272198217381	0.0988759987366325	0.0227998521237377	1.00490911670673	0.0376272198217381	0.990885953839969	True	mid
2330	-0.0213393025166328	0.372069825612108	0.0239068243352704	0.429375549278449	0.0213393025166328	0.450952827464597	True	mid
2331	0.0001988583811672	0.992883943874666	0.0222966100672369	0.0031015123106936	0.0001988583811672	0.0067577636875093	True	mid
2332	-0.0331802150149358	0.143079512442525	0.0226575973537458	0.844422548421599	0.0331802150149358	0.826264111433898	True	mid
2333	0.0428005001414576	0.049620510994162	0.0218011635754975	1.30433876765748	0.0428005001414576	1.19873680857353	True	mid
2334	-0.0344768835500768	0.129070053473741	0.0227153475489367	0.889174510016733	0.0344768835500768	0.872926066247323	True	mid
2335	-0.0017311822987802	0.937080535345349	0.0219304217010722	0.0282230830150288	0.0017311822987802	0.0292918820903715	True	mid
2336	0.0154282973577077	0.480679979760386	0.0218776139741023	0.318143965786173	0.0154282973577077	0.297710273354203	True	mid
2337	0.0114485611404297	0.640786454277486	0.0245361631667361	0.193286677471134	0.0114485611404297	0.207268273243883	True	mid
2338	0.0254905985426087	0.289141026900243	0.024047556327819	0.538890280891696	0.0254905985426087	0.572130868893132	True	mid
2339	0.0041258347609053	0.850567852604254	0.0219000400890601	0.0702910355655819	0.0041258347609053	0.0675192430153897	True	mid
2340	0.0088956188279516	0.712994357674818	0.0241835519217576	0.146913906950922	0.0088956188279516	0.1546300847514	True	mid
2341	0.0029583755307483	0.894000270889138	0.0222026621116768	0.0486623496094066	0.0029583755307483	0.048423164951634	True	mid
2342	0.0042811208939985	0.844359056945094	0.0218067580850466	0.0734728338365754	0.0042811208939985	0.070125123243273	True	mid
2343	-0.0210748439618563	0.341496723977028	0.0221557781433882	0.466613458206529	0.0210748439618563	0.443612643011284	True	mid
2344	0.0100210085660344	0.65265656441974	0.0222652109159379	0.185315289495726	0.0100210085660344	0.177316576831086	True	mid
2345	0.0246859329547678	0.272961438243365	0.0225181518708623	0.563898702193727	0.0246859329547678	0.547766557312085	True	mid
2346	-0.0522080755856816	0.0275693957251822	0.0236947567128321	1.55957275279502	0.0522080755856816	1.62195361129079	True	mid
2347	-0.0063177454288693	0.793978695037584	0.0241922412155868	0.100191150912642	0.0063177454288693	0.105734769881632	True	mid
2348	0.0216639684397938	0.368957831869489	0.0241132147785264	0.433023266450345	0.0216639684397938	0.4600261960736	True	mid
2349	0.0033935684507824	0.881019926139007	0.0226727017998271	0.0550142689836917	0.0033935684507824	0.0554394192285034	True	mid
2350	0.0221290141215657	0.31371312307133	0.0219651246811372	0.503467313759194	0.0221290141215657	0.473141988934704	True	mid
2351	0.0387272828163515	0.081818649974759	0.0222541181916177	1.08714769073045	0.0387272828163515	1.03361072304332	True	mid
2352	0.0200289445814972	0.387697383176723	0.0231869973917272	0.411507130320478	0.0200289445814972	0.415027942451832	True	mid
2353	-0.0139590911474909	0.554907988483222	0.023642579439617	0.255779023015697	0.0139590911474909	0.263130585255753	True	mid
2354	-0.0113268658407352	0.608364891105512	0.0221051326671794	0.215835857142223	0.0113268658407352	0.204663745799573	True	mid
2355	-0.0189410444052689	0.425359208293036	0.0237607120234722	0.371244161031018	0.0189410444052689	0.386048299302353	True	mid
2356	0.0060879771212414	0.803166550427955	0.0244250757522255	0.0951943869359336	0.0060879771212414	0.101584048543712	True	mid
2357	-0.0082555479486847	0.704766192888553	0.021788512336848	0.151954936880477	0.0082555479486847	0.142090767331824	True	mid
2358	0.0265400903699167	0.242395762469592	0.0227028630973291	0.61547497671763	0.0265400903699167	0.604541841181427	True	mid
2359	-0.0200048924646732	0.381140069096913	0.0228419125786917	0.418915391629484	0.0200048924646732	0.414378941139627	True	mid
2360	0.0332191687475674	0.153442709231637	0.0232712608899828	0.814053742068856	0.0332191687475674	0.827649860044016	True	mid
2361	-0.0301105561023169	0.170266108171482	0.0219568836979299	0.768871790668858	0.0301105561023169	0.720184713606527	True	mid
2362	0.0416953160101817	0.0889176431431393	0.0245102924939905	1.05101205725841	0.0416953160101817	1.15285366936369	True	mid
2363	0.0026020082540162	0.909180478562719	0.0228101669301939	0.0413498977859444	0.0026020082540162	0.0427681634058518	True	mid
2364	-0.011864359790518	0.612857943854056	0.0234474367925224	0.21264018021224	0.011864359790518	0.216239274954295	True	mid
2365	0.0146232281499862	0.535717771695237	0.0236124548305286	0.271063946270122	0.0146232281499862	0.278589136467865	True	mid
2366	-0.00714396722304	0.74678997599591	0.022126114265881	0.126801520126923	0.00714396722304	0.120940648939548	True	mid
2367	0.0063387946107994	0.777426475338111	0.0224243708826671	0.109340673509921	0.0063387946107994	0.10611671544006	True	mid
2368	-0.0445361664519362	0.0696120814322397	0.0245455879565323	1.15731538044663	0.0445361664519362	1.27242014911261	True	mid
2369	-0.0013818058450771	0.950404615749739	0.0222160004563877	0.0220914631564701	0.0013818058450771	0.0240217153451074	True	mid
2370	0.0261610331378713	0.28395336305654	0.0244157773111251	0.546752983299422	0.0261610331378713	0.59275281455989	True	mid
2371	-0.0369180653457618	0.101163424760482	0.0225214613618421	0.994976476585417	0.0369180653457618	0.963764768662986	True	mid
2372	0.0668236668835357	0.0018556716654101	0.0214700784087394	2.73149886352385	0.0668236668835357	2.39603736213046	True	mid
2373	0.0271170427836246	0.270969838290331	0.0246332283068445	0.567079047845434	0.0271170427836246	0.622665315903755	True	mid
2374	-0.0511214761591232	0.0270592326447743	0.0231249597415228	1.56768452343926	0.0511214761591232	1.5700797102722	True	mid
2375	-0.0192423321563872	0.37592264368804	0.0217320927996067	0.424901513784502	0.0192423321563872	0.393997207349278	True	mid
2376	-0.0222380758821537	0.35462074331905	0.0240239238899366	0.450235864207421	0.0222380758821537	0.476238220678252	True	mid
2377	0.0085295068511673	0.725906219566675	0.024329956738208	0.139119482544333	0.0085295068511673	0.147425489428556	True	mid
2378	-0.0142205077567643	0.546493469435462	0.0235820368734869	0.262415023476563	0.0142205077567643	0.269181345930208	True	mid
2379	0.0028310194566709	0.896294399410438	0.0217196265968299	0.0475493173031092	0.0028310194566709	0.0463928727478976	True	mid
2380	-0.0648888288032205	0.0033194381502209	0.0220973716776741	2.4789354189791	0.0648888288032205	2.28537592581493	True	mid
2381	-0.0353185146472332	0.120087206654029	0.0227215263414991	0.920503257172487	0.0353185146472332	0.903802574978369	True	mid
2382	-0.0281524443953306	0.241687874168411	0.0240459211660894	0.616745138230543	0.0281524443953306	0.655734018587046	True	mid
2383	-0.0029523602334148	0.897700053266011	0.0229635416678926	0.0468687490472176	0.0029523602334148	0.0483270360161505	True	mid
2384	0.0327596035742053	0.173545071961039	0.0240720013948968	0.76058771417646	0.0327596035742053	0.811364454561216	True	mid
2385	0.047343286961329	0.0391221267638252	0.0229498696726006	1.40757754405091	0.047343286961329	1.3957972396305	True	mid
2386	-0.011529720651015	0.613062584875121	0.0227992259642963	0.212495187996248	0.011529720651015	0.209010560385348	True	mid
2387	0.001997842155243	0.93240981682168	0.0235557638706997	0.0303931626835909	0.001997842155243	0.0333669147603865	True	mid
2388	-0.0028196102594752	0.900013606942704	0.0224412364739676	0.045750924587941	0.0028196102594752	0.0462114963635628	True	mid
2389	-0.001044770692061	0.961763363043439	0.021792899804918	0.0169317707547481	0.001044770692061	0.0190117764306869	True	mid
2390	0.0302734690335168	0.164855114718388	0.0217963081499238	0.782897574092477	0.0302734690335168	0.725659766698846	True	mid
2391	-0.0201241299771633	0.403054015771521	0.0240667627916418	0.39463674745812	0.0201241299771633	0.417600023472615	True	mid
2392	0.0056061628003424	0.814640088929631	0.0239125599252782	0.0890342218310067	0.0056061628003424	0.0929902850926954	True	mid
2393	-0.0091490428833434	0.678442450256465	0.0220677159270921	0.168486986023517	0.0091490428833434	0.159667662515413	True	mid
2394	0.0181358983686358	0.417504741200704	0.0223690689442347	0.379338588286698	0.0181358983686358	0.365094743273449	True	mid
2395	0.0223571747781921	0.314404123577755	0.0222233061228009	0.502511766591533	0.0223571747781921	0.479628231420103	True	mid
2396	0.0049062381518801	0.821259600555149	0.0217162062080008	0.0855195404839087	0.0049062381518801	0.0807718313393372	True	mid
2397	-0.0075011861386724	0.749492732847542	0.0234919854459866	0.125232573755678	0.0075011861386724	0.127650824189522	True	mid
2398	0.0034037706406243	0.880842189378758	0.0227066883490301	0.0551018922929045	0.0034037706406243	0.0556053573557045	True	mid
2399	0.0367677825107543	0.129355100274683	0.0242427620056849	0.888216443039566	0.0367677825107543	0.958059684046903	True	mid
2400	0.063338556131788	0.0045180835264575	0.022306043732288	2.34504574447712	0.063338556131788	2.19851672628525	False	mid
2401	0.0507968541384842	0.024834219092225	0.0226370292582827	1.60494949176981	0.0507968541384842	1.55473419649623	False	mid
2402	0.0965623669476046	3.44991054660418e-05	0.0233156053139422	4.4621921656861	0.0965623669476046	4.41436155759924	False	mid
2403	0.0521520636401399	0.0176584914227132	0.021980028530831	1.7530464012554	0.0521520636401399	1.61926048125189	False	mid
2404	0.0215537188732805	0.320075024212111	0.0216771982204754	0.494748212985033	0.0215537188732805	0.456937399585386	False	mid
2405	0.0411606774735714	0.0572481594543677	0.0216474348744584	1.2422384714625	0.0411606774735714	1.13094615951107	False	mid
2406	0.0464652819389165	0.0359508472367621	0.0221528773413293	1.44429087034605	0.0464652819389165	1.35664825680121	False	mid
2407	0.07289780414087	0.0018454106348609	0.0234093578353579	2.73390698093512	0.07289780414087	2.75975087918125	False	mid
2408	0.0553618576517293	0.0273526864665228	0.0250909478428694	1.5630000126472	0.0553618576517293	1.7769510990574	False	mid
2409	0.0707778255541605	0.0021544177451087	0.0230691234996377	2.66667008246552	0.0707778255541605	2.6299947003663	False	mid
2410	0.0463678542134305	0.0338626667667025	0.021854071502282	1.47027884314208	0.0463678542134305	1.35233549245241	False	mid
2411	0.033197820852842	0.130836096741588	0.0219734807903843	0.883272420744516	0.033197820852842	0.826890302337478	False	mid
2412	0.0706335945725549	0.0042787814549981	0.0247243575623281	2.36867989517352	0.0706335945725549	2.62127656203831	False	mid
2413	0.0346780550280087	0.127556560236603	0.0227574891790805	0.894297200705375	0.0346780550280087	0.880264124353331	False	mid
2414	0.0626437719326529	0.0117935763917656	0.0248758021469519	1.92835447550875	0.0626437719326529	2.16011041909575	False	mid
2415	0.0833713359489017	0.0005918502776532	0.0242688567729708	3.22778814431247	0.0833713359489017	3.44523723472836	False	mid
2416	0.0502588899141841	0.0310609120494998	0.0233080222939157	1.50778579612035	0.0502588899141841	1.52945731376254	False	mid
2417	0.109738807572233	3.23635604310324e-06	0.0235732827654546	5.48994370614222	0.109738807572233	5.50110776066293	False	mid
2418	0.0912528972593971	2.78816066414525e-05	0.0217781491991258	4.55468220419622	0.0912528972593971	4.01004502473467	False	mid
2419	0.0638063693780297	0.0035636892786537	0.0218934573230752	2.44810016951982	0.0638063693780297	2.22455824474378	False	mid
2420	0.031184763723961	0.152844287247464	0.0218142893345257	0.815750788951421	0.031184763723961	0.75660570258637	False	mid
2421	0.0409102660436374	0.0766535954197991	0.0231073788164407	1.11546746984603	0.0409102660436374	1.1207499316835	False	mid
2422	0.0755608448191573	0.0009523891630716	0.0228679387174472	3.02118555493554	0.0755608448191573	2.92702993480064	False	mid
2423	0.0477708965483115	0.0328766523275505	0.0223899517617404	1.48311241101307	0.0477708965483115	1.41504824828961	False	mid
2424	0.0199201294927967	0.363477528305005	0.0219201534949652	0.439522433869072	0.0199201294927967	0.412094762784227	False	mid
2425	0.0869874760370644	0.0001511522566593	0.0229568761258803	3.82058536454717	0.0869874760370644	3.69913983893662	False	mid
2426	0.0805387010589222	0.0006621020681597	0.0236543922193306	3.17907505554267	0.0805387010589222	3.25253478553368	False	mid
2427	0.0415708828717932	0.0610065148709368	0.0221895017654579	1.21462378431024	0.0415708828717932	1.14773805610519	False	mid
2428	0.0621863223659013	0.0067808740072062	0.0229688630977968	2.1687143250056	0.0621863223659013	2.13499955085734	False	mid
2429	0.0344041539637508	0.169194033586203	0.0250248766371738	0.771614955873092	0.0344041539637508	0.870279662487753	False	mid
2430	0.0207217994624446	0.358665720942772	0.0225749670881697	0.445310128528354	0.0207217994624446	0.433884472211879	False	mid
2431	0.0506567567638965	0.0311301812303676	0.0235022023771287	1.50681835098085	0.0506567567638965	1.54813309219031	False	mid
2432	0.100992933208222	1.15262504147376e-05	0.023024306913258	4.93831194934278	0.100992933208222	4.76648956348433	False	mid
2433	0.0395856590749454	0.113193292056014	0.0249909167788452	0.946179309096302	0.0395856590749454	1.06750108744128	False	mid
2434	0.0632140341211844	0.0040190416128627	0.0219747767416596	2.3958774971314	0.0632140341211844	2.191609671187	False	mid
2435	0.0688135837686477	0.0026421964397399	0.0228877934384873	2.57803489696992	0.0688135837686477	2.51246474242119	False	mid
2436	-0.0084298025502307	0.700191956943108	0.0218921020924176	0.154782882253203	0.0084298025502307	0.145478386720679	False	mid
2437	0.0740107899362826	0.0009023037055348	0.0222968365151174	3.04464725909023	0.0740107899362826	2.82908248625425	False	mid
2438	0.0492244148544934	0.0237152349662138	0.0217642326536202	1.62497256808044	0.0492244148544934	1.48138994371454	False	mid
2439	0.0672322621369315	0.0046884728969034	0.0237763645525028	2.32896859021569	0.0672322621369315	2.41972720781404	False	mid
2440	0.0648623361109375	0.0084045956722227	0.02461224430436	2.07548317473448	0.0648623361109375	2.28387808623579	False	mid
2441	0.053215949161668	0.0208351970272143	0.0230276614239498	1.68120238829874	0.053215949161668	1.67076919931497	False	mid
2442	0.0552607847988976	0.0180553704239634	0.0233712146262395	1.74339359716055	0.0552607847988976	1.77188125240767	False	mid
2443	0.0624539801790344	0.0041305109174364	0.0217760015723887	2.3839962256076	0.0624539801790344	2.14967517994466	False	mid
2444	0.0522489725745504	0.0294617598609231	0.0239976673255854	1.53074131468754	0.0522489725745504	1.62392130810034	False	mid
2445	0.0150879790043918	0.540505056559976	0.0246515695533076	0.267200238758177	0.0150879790043918	0.289576274292322	False	mid
2446	0.0869717181023634	0.0002520792067169	0.0237618669592209	3.5984629765391	0.0869717181023634	3.69801417148776	False	mid
2447	0.0588310120887971	0.012263126627414	0.0234903028407346	1.91139878724706	0.0588310120887971	1.95508433433767	False	mid
2448	0.0471374798940881	0.0397779335482931	0.0229262596567849	1.40035778209354	0.0471374798940881	1.38657488344762	False	mid
2449	0.0833225651318789	0.0002222372890874	0.0225665904208291	3.65318306921954	0.0833225651318789	3.44187343475493	False	mid
2450	0.0570055379334531	0.0099271208396198	0.0221092443140932	2.00317669156254	0.0570055379334531	1.86035203855	False	mid
2451	0.0629746687959984	0.005146189099418	0.0225091399979169	2.2885142594539	0.0629746687959984	2.17836152493256	False	mid
2452	0.0429218881594918	0.0516314081151175	0.0220542670627898	1.2870860305157	0.0429218881594918	1.20382543676997	False	mid
2453	0.0683484633509126	0.0027114867270866	0.0227928221175678	2.56679251712458	0.0683484633509126	2.48501344826392	False	mid
2454	0.0412980764894284	0.0895275368195438	0.0243231005331231	1.04804336413209	0.0412980764894284	1.13655829621714	False	mid
2455	0.0848201781723629	0.0002677623749445	0.0232725562446575	3.57225044861584	0.0848201781723629	3.54590121236578	False	mid
2456	0.0734154737390818	0.0009396712004151	0.0221933574851014	3.02702408344844	0.0734154737390818	2.7918945736916	False	mid
2457	0.0395014269546774	0.0868877410304351	0.0230726105124423	1.06104149372854	0.0395014269546774	1.0641540054376	False	mid
2458	0.0567280467788833	0.0225122501172416	0.0248631422099119	1.64758109475233	0.0567280467788833	1.84614595964525	False	mid
2459	0.0503229253636483	0.0326382079152354	0.0235538443791035	1.48627369531925	0.0503229253636483	1.53245604256045	False	mid
2460	0.0699668839693775	0.0022676879206003	0.0229194364155108	2.6444167133095	0.0699668839693775	2.58115831707449	False	mid
2461	0.0453586815115254	0.0456465163667977	0.0226946890081797	1.3405923611835	0.0453586815115254	1.30803194923988	False	mid
2462	0.0153714551232767	0.510048969566782	0.0233338718585651	0.292388125487016	0.0153714551232767	0.296346469403031	False	mid
2463	0.0299422260139571	0.229102403396078	0.0248963724683536	0.639970354825532	0.0299422260139571	0.714545817440972	False	mid
2464	0.0249711725213505	0.263410803919942	0.0223282695206591	0.579366416213307	0.0249711725213505	0.556355044834222	False	mid
2465	0.0654886953651869	0.0026894669027265	0.0218210739943669	2.57033379588918	0.0654886953651869	2.31941677842231	False	mid
2466	0.0665072909726234	0.0023484124229108	0.0218614434622169	2.62922563090579	0.0665072909726234	2.37777110009863	False	mid
2467	0.0684311177468537	0.0052383348286156	0.0245097122352659	2.28080674539672	0.0684311177468537	2.48988109072031	False	mid
2468	0.0771200513425489	0.0010654775627559	0.023565082142549	2.97245569139686	0.0771200513425489	3.02718893600589	False	mid
2469	0.0224196721770732	0.330321458356553	0.0230307567357856	0.481063212735662	0.0224196721770732	0.481410833940796	False	mid
2470	0.084871889946729	0.0001180549874858	0.0220439004977996	3.92791566049678	0.084871889946729	3.54952038587954	False	mid
2471	0.0629255523752302	0.0042780793065156	0.0220258574919526	2.3687511687914	0.0629255523752302	2.17564781318306	False	mid
2472	0.0487986952201977	0.0324872147247589	0.022820574986776	1.48828752108099	0.0487986952201977	1.46181443902423	False	mid
2473	0.0598515415379242	0.0063459214337263	0.0219288586797973	2.19750530902576	0.0598515415379242	2.00901167108375	False	mid
2474	0.0340708377096063	0.124243334982124	0.0221641599569546	0.905726899641903	0.0340708377096063	0.858195655196292	False	mid
2475	0.0973647168437968	6.99958030605159e-05	0.0244862600689335	4.15492799944721	0.0973647168437968	4.47713421991932	False	mid
2476	0.0350040537632889	0.127485382774775	0.0229671317456209	0.894539607733375	0.0350040537632889	0.892211773881634	False	mid
2477	0.0659448708485778	0.0030892241301727	0.0222883315473939	2.51015058151205	0.0659448708485778	2.34546473504585	False	mid
2478	0.0842527520827111	0.000315704707135	0.0233901537934155	3.5007189427592	0.0842527520827111	3.50630760290527	False	mid
2479	0.097299042329651	1.21705064324232e-05	0.02224226786351	4.91469134977069	0.097299042329651	4.47197957313798	False	mid
2480	0.0890813262087558	6.06299575763516e-05	0.0222128805917119	4.21731273564699	0.0890813262087558	3.85021416110238	False	mid
2481	0.0813069741551694	0.0002231389412212	0.022026841697138	3.65142463194959	0.0813069741551694	3.30426341758287	False	mid
2482	0.0289319663806544	0.185047136206464	0.0218292847052354	0.732717631667783	0.0289319663806544	0.68109188949652	False	mid
2483	0.0524617568719996	0.0261066869526348	0.0235823338976419	1.5832482384598	0.0524617568719996	1.63417700502646	False	mid
2484	0.0641102106955316	0.0075083759070125	0.0239806613411179	2.12445399254316	0.0641102106955316	2.24155038610534	False	mid
2485	0.0392930697413834	0.0930339620683641	0.0233942158101362	1.03135848320525	0.0392930697413834	1.055894679331	False	mid
2486	0.0624163450849703	0.0068676795235275	0.0230898564113376	2.16318997915045	0.0624163450849703	2.14760876393505	False	mid
2487	0.0123876724503976	0.616741615080179	0.0247518981035796	0.209896746255192	0.0123876724503976	0.227688433916086	False	mid
2488	0.055556098972277	0.0111979088049149	0.0219029940905411	1.95086307369436	0.055556098972277	1.78671336978033	False	mid
2489	0.0898857261130333	0.0001238642237179	0.0234178081055874	3.90705411481465	0.0898857261130333	3.90904508859171	False	mid
2490	0.110013391026011	2.53004011084457e-06	0.0233787822678074	5.5968725935355	0.110013391026011	5.52502363801978	False	mid
2491	0.0840265825958211	0.0001500185797297	0.0221645278390684	3.82385495044823	0.0840265825958211	3.49058687243805	False	mid
2492	0.102695296823846	3.34832859933152e-06	0.0220935292900256	5.47517192765799	0.102695296823846	4.90536340932443	False	mid
2493	0.0630537806550814	0.0111153307393474	0.0248335918909844	1.95407761023566	0.0630537806550814	2.18273589145877	False	mid
2494	0.0414946199822247	0.0788845161331141	0.0236141188171882	1.10300823402594	0.0414946199822247	1.1446078254275	False	mid
2495	0.0361969797717151	0.131751872011869	0.0240155747091434	0.880243205347681	0.0361969797717151	0.936525737590288	False	mid
2496	0.0438073247449443	0.0544362856141419	0.0227765912428425	1.26411151595062	0.0438073247449443	1.2412370666821	False	mid
2497	0.0483192042849883	0.0386558629250661	0.0233670888557329	1.41278462741446	0.0483192042849883	1.43991001652597	False	mid
2498	0.0912580501114125	4.55771056448015e-05	0.0223824126590289	4.34125325797098	0.0912580501114125	4.01042809894467	False	mid
2499	0.0410841624916278	0.0880933900499707	0.0240886257887715	1.05505667697409	0.0410841624916278	1.12782625107242	False	mid
2500	0.112246995893973	3.12191120546353e-06	0.0240737425399117	5.5055794534599	0.112246995893973	5.72149962420262	False	mid
2501	0.0412140888632489	0.0767255897116189	0.0232846734846745	1.11505976490308	0.0412140888632489	1.13312629994304	False	mid
2502	0.0409543017329686	0.0872509208577824	0.0239487515450189	1.05922998074307	0.0409543017329686	1.12253998173566	False	mid
2503	0.0803384311931764	0.0003040869545264	0.0222433637454376	3.51700221089395	0.0803384311931764	3.23911597950314	False	mid
2504	0.0903148371276975	6.71503688429447e-05	0.0226570853918292	4.17295159749987	0.0903148371276975	3.94060875050732	False	mid
2505	0.042073737365401	0.0678867496337978	0.0230445335798963	1.16821498451899	0.042073737365401	1.16847373603469	False	mid
2506	0.122559342930901	3.20916220610965e-07	0.0239807896487995	6.49360833106965	0.122559342930901	6.67334793642291	False	mid
2507	0.048934169203988	0.0320662595173383	0.0228282057014483	1.49395169693848	0.048934169203988	1.46803081317056	False	mid
2508	0.0723244935182624	0.0029995683990546	0.0243698795274411	2.52294123041154	0.0723244935182624	2.72436260194061	False	mid
2509	0.0426510374660557	0.074809502763386	0.0239393279371834	1.12604323187388	0.0426510374660557	1.19248461968389	False	mid
2510	0.0493435870817125	0.0372972271089883	0.0236944499628734	1.42832345494814	0.0493435870817125	1.48689122819623	False	mid
2511	0.0783910143975345	0.0004874623777905	0.0224773689100693	3.31205889739816	0.0783910143975345	3.11004500788664	False	mid
2512	0.0067621453372005	0.779366758738673	0.0241380748811106	0.108258121515142	0.0067621453372005	0.113859026843977	False	mid
2513	0.0699980146025947	0.0043543605070486	0.0245496809446414	2.36107561761451	0.0699980146025947	2.58302491131159	False	mid
2514	0.0969794321552353	2.05273742255708e-05	0.0227700641742763	4.68766660018017	0.0969794321552353	4.44693616767788	False	mid
2515	0.0251938316305054	0.249258984820717	0.0218667772544379	0.603349178100638	0.0251938316305054	0.563096058389412	False	mid
2516	0.0212590165763216	0.35609177609982	0.0230365706990045	0.448438056192948	0.0212590165763216	0.448719649384882	False	mid
2517	0.0613501504499009	0.005719774466435	0.0222007430069829	2.24262109531778	0.0613501504499009	2.08946052243667	False	mid
2518	0.0598999116244993	0.0123842820065999	0.0239503746827874	1.90712916708465	0.0598999116244993	2.01158489911131	False	mid
2519	0.0150435897787353	0.497243438096067	0.0221609457026077	0.303430939359831	0.0150435897787353	0.288520841269541	False	mid
2520	0.0443043046807457	0.0724411446549854	0.0246637111748104	1.14001469594196	0.0443043046807457	1.2624620683154	False	mid
2521	0.0551247577944127	0.0115180187097323	0.0218179620723282	1.93862222034276	0.0551247577944127	1.76506881198591	False	mid
2522	0.0892446896878667	0.0002755475488671	0.0245362023926524	3.55980344788724	0.0892446896878667	3.8621263732533	False	mid
2523	0.0634815118638242	0.0076454238575105	0.0237995558139054	2.11659843257014	0.0634815118638242	2.20645904971803	False	mid
2524	0.0592806071807605	0.0149005527270956	0.0243473470319478	1.82679762139475	0.0592806071807605	1.97875653070084	False	mid
2525	0.0360018643717653	0.111450317144809	0.0226183842028463	0.952918691346645	0.0360018643717653	0.929213890707334	False	mid
2526	0.0647638659152896	0.0085795082277908	0.0246403132590279	2.06653760493424	0.0647638659152896	2.2783149098886	False	mid
2527	0.0526119849457864	0.0234933445513618	0.0232250175058236	1.62905515194081	0.0526119849457864	1.64143572864481	False	mid
2528	0.0584790824333788	0.0075030661860944	0.0218723757501672	2.12476122253173	0.0584790824333788	1.93664841195297	False	mid
2529	0.0684094004974866	0.0035645850163589	0.0234734967820392	2.44799102278147	0.0684094004974866	2.48860168533843	False	mid
2530	0.0379475843346355	0.0869835317869683	0.0221717469371934	1.06056296268066	0.0379475843346355	1.00324638284449	False	mid
2531	0.0676608016578076	0.0022803732553544	0.0221761845166523	2.64199406112524	0.0676608016578076	2.44469358299067	False	mid
2532	0.03220213141223	0.190050834742858	0.0245737370619346	0.72113021854485	0.03220213141223	0.791795090531454	False	mid
2533	0.061877878822439	0.0064560166212157	0.0227185320849819	2.19003536017988	0.061877878822439	2.11814697508929	False	mid
2534	0.0944235352872128	5.53251762952835e-05	0.0234190533746935	4.2570771935065	0.0944235352872128	4.24917637223001	False	mid
2535	0.0438990022036279	0.0737706962150251	0.0245515625721278	1.13211611784409	0.0438990022036279	1.24514017099975	False	mid
2536	0.102543600950936	8.75593433974055e-06	0.0230651983385835	5.0576975038418	0.102543600950936	4.89290784790835	False	mid
2537	0.0729388400072227	0.0007583550128755	0.0216592308911642	3.12012743811644	0.0729388400072227	2.76229234367626	False	mid
2538	0.025463219049839	0.290484138162306	0.0240887135215359	0.536877577203627	0.025463219049839	0.571294922756812	False	mid
2539	0.0483859350510312	0.027903643211159	0.0220072271692745	1.55433908980141	0.0483859350510312	1.44294934444627	False	mid
2540	0.0548370703160874	0.0252159142570061	0.0245018492332059	1.5983252809423	0.0548370703160874	1.75070148600788	False	mid
2541	0.0633947144214784	0.0055162858957705	0.0228430574566575	2.25835323347916	0.0633947144214784	2.20163513538763	False	mid
2542	0.0898103563419734	5.09773969047556e-05	0.0221693748968604	4.29262234499002	0.0898103563419734	3.90351412818538	False	mid
2543	0.0737339282300382	0.0010397804291864	0.0224830385498402	2.98305836114394	0.0737339282300382	2.8117579618718	False	mid
2544	0.0366209750167292	0.104954811904434	0.0225875117146735	0.978997645355644	0.0366209750167292	0.95250084323161	False	mid
2545	0.0804009236837875	0.0005387647752879	0.0232325338386163	3.26860080641258	0.0804009236837875	3.24330029247398	False	mid
2546	0.0341119990506709	0.136613207598915	0.0229166867172107	0.864507311561916	0.0341119990506709	0.859683974447561	False	mid
2547	0.0463399752732336	0.039498992229288	0.0225066012976552	1.4034139847493	0.0463399752732336	1.35110254899998	False	mid
2548	0.0604077241690228	0.0073209458994886	0.0225243850454615	2.13543280249507	0.0604077241690228	2.03869405329392	False	mid
2549	0.0719611749346469	0.0022591946665212	0.0235640261922577	2.64604634590411	0.0719611749346469	2.70205073242106	False	mid
2550	0.107969218146895	9.94731123882616e-07	0.0220675097630682	6.00229429331895	0.107969218146895	5.34822488781941	False	mid
2551	0.0443582917659154	0.053219834947461	0.0229463235783315	1.27392647667524	0.0443582917659154	1.26477755697739	False	mid
2552	0.0514249253635322	0.0228426642536781	0.0225938762851878	1.64125324354394	0.0514249253635322	1.58448750024722	False	mid
2553	0.0775691489953001	0.0012186743953701	0.0239820053579285	2.91411231339969	0.0775691489953001	3.05634179041177	False	mid
2554	0.0330841278643886	0.151614985543774	0.0230736275067849	0.819257871149029	0.0330841278643886	0.822850133373188	False	mid
2555	0.0737688758978729	0.0028353703216281	0.0247128224819276	2.54739021079703	0.0737688758978729	2.81394195502324	False	mid
2556	0.0360483854452398	0.103407446322204	0.0221352089542512	0.985448186772005	0.0360483854452398	0.93095497616554	False	mid
2557	0.0821509633527372	0.0004325628715386	0.0233424785559626	3.363950760389	0.0821509633527372	3.36155029038943	False	mid
2558	0.0952775917278175	1.06782251893293e-05	0.0216394246272207	4.9715009246982	0.0952775917278175	4.31476185158721	False	mid
2559	0.0796148671387657	0.000313303363141	0.0220904228156799	3.50403494317849	0.0796148671387657	3.19086046136586	False	mid
2560	0.0287802332917714	0.236440627018748	0.024309059064486	0.62627789761269	0.0287802332917714	0.676124925949929	False	mid
2561	0.103659651770601	3.2666547060608e-05	0.0249539765202001	4.48589676916022	0.103659651770601	4.98491465442164	False	mid
2562	0.0597772601832846	0.0089090892686462	0.0228548010180182	2.05016668943305	0.0597772601832846	2.00506303307672	False	mid
2563	0.0475571865754022	0.0323519573450581	0.0222226233715407	1.49009943869104	0.0475571865754022	1.4054119014322	False	mid
2564	0.0410778278770809	0.0657607623532483	0.0223242886904228	1.18203316073732	0.0410778278770809	1.12756812906013	False	mid
2565	0.0428312886505654	0.0671799979398987	0.0233990926218012	1.17276001381217	0.0428312886505654	1.20002655450202	False	mid
2566	0.0378164619370437	0.0875366798156344	0.0221338220408195	1.05780992979389	0.0378164619370437	0.998179219031697	False	mid
2567	0.0372599504401101	0.0937399756840596	0.022231594758672	1.02807516347081	0.0372599504401101	0.976798741313591	False	mid
2568	0.0500168153538431	0.0265798542813093	0.02255414286462	1.57544740431867	0.0500168153538431	1.51814569624049	False	mid
2569	0.027572158885	0.222807353368081	0.0226168692007735	0.652070480129898	0.027572158885	0.63711471934315	False	mid
2570	0.0121455781701728	0.616775058812723	0.0242704716284721	0.20987319662865	0.0121455781701728	0.222369876070754	False	mid
2571	0.0675306550958089	0.001930450395888	0.0217789624587145	2.71434135336077	0.0675306550958089	2.4370983343572	False	mid
2572	0.0885369519279807	0.0002194977426486	0.0239583687508982	3.65856994175574	0.0885369519279807	3.81065019246534	False	mid
2573	0.0237842790598165	0.311465611862864	0.0234987337178598	0.506589895722678	0.0237842790598165	0.520966193270268	False	mid
2574	0.0507468005912158	0.0390798299042534	0.0245944291484896	1.40804733522463	0.0507468005912158	1.55237428167757	False	mid
2575	0.0887986350470654	0.0002315203972037	0.0241177429361554	3.63541074113495	0.0887986350470654	3.82964362365222	False	mid
2576	0.0657501149325756	0.0026176006583773	0.0218482120153884	2.58209660877527	0.0657501149325756	2.33432698923579	False	mid
2577	0.0286308852961931	0.197864117228787	0.0222348064388496	0.703632958206454	0.0286308852961931	0.671250712102366	False	mid
2578	0.0607697063824938	0.0056403008660649	0.02195444486749	2.24869772917503	0.0607697063824938	2.05812316653712	False	mid
2579	0.0524293817388159	0.0255265282836628	0.0234757719611538	1.59300824707485	0.0524293817388159	1.63261466346185	False	mid
2580	0.0389562886171927	0.0753022363617432	0.0219025475399659	1.12319212572304	0.0389562886171927	1.04260494753372	False	mid
2581	0.0336997917761049	0.139620835876469	0.022813220819616	0.855049766304907	0.0336997917761049	0.844829400079332	False	mid
2582	0.0330664283137861	0.171543052619696	0.0241844043739599	0.765626865891261	0.0330664283137861	0.822221927244981	False	mid
2583	0.0613152391902701	0.0122919237508792	0.0244903305946914	1.91038014241787	0.0613152391902701	2.08756935853411	False	mid
2584	0.0133631124673396	0.54787490284664	0.0222367357301665	0.26131859335039	0.0133631124673396	0.249501067434147	False	mid
2585	0.0795508167048036	0.0008716625642536	0.0238964903185708	3.05965160548523	0.0795508167048036	3.18660589065165	False	mid
2586	0.0241195238713278	0.274638328897111	0.0220785145937885	0.561238852143373	0.0241195238713278	0.53086909267078	False	mid
2587	0.0617412314671671	0.0080729114874265	0.023307328329897	2.09296980915822	0.0617412314671671	2.1107012119683	False	mid
2588	0.0666854281202238	0.0041328377750746	0.0232528368552624	2.38375164160255	0.0666854281202238	2.3880477697795	False	mid
2589	0.0526325179520343	0.0243326198863334	0.0233731547674974	1.61381112818705	0.0526325179520343	1.64242900596323	False	mid
2590	0.0370002608116831	0.135693259944666	0.0247987292676846	0.8674417237591	0.0370002608116831	0.966891369832886	False	mid
2591	0.079004697198818	0.0008558114779545	0.0236960806385557	3.06762189315135	0.079004697198818	3.15044227657694	False	mid
2592	0.0819265697610459	0.000802884203703	0.0244425697795549	3.09534708650105	0.0819265697610459	3.3462722460425	False	mid
2593	0.0250807493197808	0.252139870629914	0.0219013849030649	0.598358474333706	0.0250807493197808	0.559668453502812	False	mid
2594	0.0508116088497579	0.0411171829550646	0.0248790356802196	1.38597664763583	0.0508116088497579	1.55543016552681	False	mid
2595	0.0578449504780162	0.0094551947521513	0.0222897084936247	2.02432952140238	0.0578449504780162	1.90363748591738	False	mid
2596	0.0362779985046864	0.105149620808507	0.0223885068504598	0.978192289131439	0.0362779985046864	0.939569210005819	False	mid
2597	0.0754327200605593	0.0006782350488675	0.0221976534279416	3.16861977112461	0.0754327200605593	2.91887242022647	False	mid
2598	0.052107529190969	0.0250589883299197	0.0232571797450265	1.60103646612727	0.052107529190969	1.61712068963475	False	mid
2599	0.0560754402197949	0.0109599541280456	0.0220424663254769	1.96019126355041	0.0560754402197949	1.81293785052424	False	mid
2600	0.031910310202666	0.189595221826458	0.0243260083563237	0.72217261193757	0.031910310202666	0.781632147425718	False	mid
2601	0.0561202167549319	0.011427537148806	0.022187640950262	1.94204735822544	0.0561202167549319	1.81520726907615	False	mid
2602	0.0266836172033762	0.252397381455009	0.0233137185764068	0.59791515507584	0.0266836172033762	0.609030094476184	False	mid
2603	0.0409856358947996	0.0807498579459604	0.02346929085318	1.09285823300107	0.0409856358947996	1.12381449208071	False	mid
2604	0.0507899174435281	0.0373966015582708	0.0244017146007695	1.42716786281425	0.0507899174435281	1.55440704747616	False	mid
2605	0.0235948985410748	0.286845802230454	0.0221534493919683	0.542351501303553	0.0235948985410748	0.51540433573466	False	mid
2606	0.0710032565728683	0.0010254912787593	0.0216246666874911	2.98906802871617	0.0710032565728683	2.64364901444935	False	mid
2607	0.0612957286155204	0.0069987061378856	0.0227281680255746	2.15498224128784	0.0612957286155204	2.08651281328399	False	mid
2608	0.0603426742098909	0.0063887013329039	0.0221267695670743	2.19458741434143	0.0603426742098909	2.03521181144577	False	mid
2609	0.0735927358656215	0.001413855139977	0.0230567586847803	2.84959508497433	0.0735927358656215	2.80294276091553	False	mid
2610	0.0135994349154461	0.565985629833376	0.0236934828367536	0.247194595248645	0.0135994349154461	0.254878111379322	False	mid
2611	0.0785670374966476	0.0011333093160382	0.024136197467132	2.94565154122674	0.0785670374966476	3.12160617924821	False	mid
2612	0.0422971627705748	0.0581834544479838	0.0223284953755798	1.23520049754134	0.0422971627705748	1.17774033139441	False	mid
2613	0.0457100645396034	0.0361113507169178	0.0218116564301583	1.44235626682288	0.0457100645396034	1.32338164762182	False	mid
2614	0.0824957530638908	0.000439789158896	0.0234697728392927	3.35675548049971	0.0824957530638908	3.38509202425571	False	mid
2615	0.0317951395065219	0.15073921878704	0.0221272041045033	0.821773739809598	0.0317951395065219	0.777636551825715	False	mid
2616	0.0539808292353462	0.0183958285907954	0.0228969736815389	1.73528064576132	0.0539808292353462	1.70826552930063	False	mid
2617	0.0355842787858992	0.102854516628375	0.0218151911244985	0.987776632469878	0.0355842787858992	0.913648998158564	False	mid
2618	0.0017873788045154	0.936061482623407	0.0222806826472682	0.0286956248867344	0.0017873788045154	0.0301468760132544	False	mid
2619	0.0415656551052686	0.0554819484261601	0.0217043647900042	1.25584829569048	0.0415656551052686	1.14752335877522	False	mid
2620	0.0726940381572481	0.0022848269461172	0.0238304303176942	2.64114668801972	0.0726940381572481	2.74714786375536	False	mid
2621	0.0668508870807417	0.0043668509312521	0.0234534134833791	2.35983163309345	0.0668508870807417	2.39761207817251	False	mid
2622	0.0462120397613798	0.0495348184030147	0.0235300400878106	1.30508942481261	0.0462120397613798	1.34545119737793	False	mid
2623	0.0529097532844436	0.0199551406264981	0.0227354651450626	1.69994520733889	0.0529097532844436	1.65586755823871	False	mid
2624	0.0580324568190295	0.0079377336390706	0.0218602121487192	2.10030347849798	0.0580324568190295	1.9133705959036	False	mid
2625	0.0523977747077713	0.0237753513946856	0.0231772652998219	1.62387305556215	0.0523977747077713	1.63109005929175	False	mid
2626	0.0255477108746009	0.271710916487273	0.0232435534590718	0.565892912649667	0.0255477108746009	0.573876184318289	False	mid
2627	0.102215652964609	3.97443108703798e-06	0.0221595423032874	5.40072502887993	0.102215652964609	4.86603439131946	False	mid
2628	0.0558700779622895	0.0133447362573147	0.0225789296286871	1.87469000510051	0.0558700779622895	1.80254651144172	False	mid
2629	0.0627398798530789	0.0094208538173937	0.0241642562877895	2.02590973506499	0.0627398798530789	2.16540385657977	False	mid
2630	0.0718466617086353	0.0020240702335217	0.0232763741526733	2.69377442192032	0.0718466617086353	2.69503671620749	False	mid
2631	0.0629296105773983	0.0064119695528588	0.0230855171074277	2.19300854855383	0.0629296105773983	2.17587197020816	False	mid
2632	0.0664664996808606	0.0023728713219975	0.0218704646120556	2.62472581241967	0.0664664996808606	2.37542085519787	False	mid
2633	0.089850078228053	4.32153528465907e-05	0.0219704861814191	4.36436193670297	0.089850078228053	3.90642861070564	False	mid
2634	0.011070676906639	0.637826534373271	0.0235176122753138	0.195297417529265	0.011070676906639	0.199211990571336	False	mid
2635	0.064824705642297	0.0049360166656753	0.0230596070538209	2.30662338264608	0.064824705642297	2.28175134793997	False	mid
2636	0.0652735993052676	0.0028942745345518	0.0219130890791039	2.538460276539	0.0652735993052676	2.30718295262266	False	mid
2637	0.0782569629440668	0.0011290420049601	0.0240330322493911	2.94728990025125	0.0782569629440668	3.10125455810358	False	mid
2638	0.0528956105511576	0.033020911549639	0.0248123146934957	1.48121094211157	0.0528956105511576	1.65518077677252	False	mid
2639	0.016500371278784	0.461674281271059	0.0224161591870022	0.335664318243243	0.016500371278784	0.323823723710748	False	mid
2640	0.0645371053294589	0.003838981850128	0.0223226959554695	2.41578394112768	0.0645371053294589	2.26552849961572	False	mid
2641	0.0312466054497878	0.187780345584219	0.0237224605006942	0.726349866015659	0.0312466054497878	0.758725404697559	False	mid
2642	0.0601531354929261	0.0113995376346514	0.0237740013663667	1.94311276329438	0.0601531354929261	2.02508155191753	False	mid
2643	0.0786435992666266	0.0010337317487815	0.0239680729570261	2.98559214512833	0.0786435992666266	3.12664127305196	False	mid
2644	0.0612829038502703	0.0102885017314718	0.0238828535484496	1.98764786499757	0.0612829038502703	2.08581845931201	False	mid
2645	0.0557133075482223	0.0163995528323752	0.0232148457627563	1.78516799372545	0.0557133075482223	1.79463279570793	False	mid
2646	0.0139286404635809	0.536517552966088	0.0225350565233543	0.270416064878626	0.0139286404635809	0.262428643096329	False	mid
2647	0.0842827149748514	0.000149231123765	0.0222244297224582	3.82614059060475	0.0842827149748514	3.5083928828268	False	mid
2648	0.0525975659634872	0.0156027604841491	0.0217518130088621	1.80679855824977	0.0525975659634872	1.6407383823679	False	mid
2649	0.0640224702515658	0.0073396902112502	0.0238798429963219	2.13432227010897	0.0640224702515658	2.23663721677465	False	mid
2650	0.108422294569837	3.71734264518681e-06	0.0234345987256236	5.42976740606719	0.108422294569837	5.38716280455672	False	mid
2651	0.0878587903166847	0.0001686831931144	0.0233554107816553	3.77292818653505	0.0878587903166847	3.76164457609557	False	mid
2652	0.0707803009039698	0.002040539758925	0.0229488197800497	2.69025493879146	0.0707803009039698	2.63014444649148	False	mid
2653	0.057205165951767	0.0087848195619011	0.0218313956043741	2.05626715438217	0.057205165951767	1.87060362539171	False	mid
2654	0.0792338716664011	0.0012489163081594	0.0245498659067354	2.90346666340516	0.0792338716664011	3.1655935024294	False	mid
2655	0.0342287605467589	0.126118638492817	0.0223777587363377	0.899220726302252	0.0342287605467589	0.863911897543956	False	mid
2656	0.0397652044772294	0.0675777533663549	0.0217556301361158	1.17019625051338	0.0397652044772294	1.07465114814758	False	mid
2657	0.0788511502883054	0.0006996431698034	0.0232618549918723	3.15512340126738	0.0788511502883054	3.14031079799494	False	mid
2658	0.0696838420547547	0.002556977313372	0.0231007699883095	2.59227312520833	0.0696838420547547	2.56421695459368	False	mid
2659	0.06863457010992	0.0015247037422139	0.0216516931861669	2.8168145337735	0.06863457010992	2.50188222546494	False	mid
2660	0.0452843161157111	0.0631500061464921	0.0243708576958362	1.19962660283806	0.0452843161157111	1.30479384745794	False	mid
2661	0.0636023099503669	0.003935164105599	0.0220587613667472	2.40503715182587	0.0636023099503669	2.21318098727939	False	mid
2662	0.0657264605418276	0.0037355209903229	0.0226668523506689	2.42764881889724	0.0657264605418276	2.33297596568188	False	mid
2663	0.0691593727150741	0.0027165999500089	0.0230676602515958	2.56597431163567	0.0691593727150741	2.53296715906021	False	mid
2664	0.0683103426850686	0.0030424429815871	0.0230512099109974	2.51677755213294	0.0683103426850686	2.48277000815827	False	mid
2665	0.0579882551071151	0.0107423801114065	0.0227318518024342	1.96889948449024	0.0579882551071151	1.9110740573473	False	mid
2666	0.0419797535872825	0.0706884264083833	0.0232256490405815	1.1506516860394	0.0419797535872825	1.16458557243816	False	mid
2667	0.0427948794796705	0.0579063852634683	0.022566307284371	1.23727354453177	0.0427948794796705	1.19850142369196	False	mid
2668	0.0643540398767368	0.0065023460358754	0.0236481712014416	2.18692992234029	0.0643540398767368	2.25523102769497	False	mid
2669	0.0553671416366394	0.0135093575352466	0.0224153788144419	1.86936530423717	0.0553671416366394	1.77721633219637	False	mid
2670	0.0786115880598503	0.0003223144971941	0.0218567576444476	3.4917201601724	0.0786115880598503	3.12453557084246	False	mid
2671	0.0586898510343955	0.0135784486485234	0.0237781493143698	1.86714984580458	0.0586898510343955	1.94767966750221	False	mid
2672	0.0555680701689775	0.016435393149408	0.0231620413663698	1.78421990274291	0.0555680701689775	1.78731584423933	False	mid
2673	0.0349429836310696	0.145120647465119	0.023983084680068	0.838270792646844	0.0349429836310696	0.88996828965813	False	mid
2674	0.0291062088798871	0.205325481041671	0.0229811712446486	0.687557151023485	0.0291062088798871	0.686814233270165	False	mid
2675	0.038195780104097	0.10353711552698	0.0234626125856966	0.984903938332001	0.038195780104097	1.01286871099575	False	mid
2676	0.0780396219804619	0.0007783806313016	0.0232235184188065	3.10880797929605	0.0780396219804619	3.08702815804059	False	mid
2677	0.0545970530807218	0.0158523974738265	0.022632814843076	1.7999050469532	0.0545970530807218	1.73875692580374	False	mid
2678	0.0398876836830692	0.0887996272689207	0.0234390226242314	1.05158885714247	0.0398876836830692	1.07954081732152	False	mid
2679	0.0517075713828793	0.0350526699846008	0.0245321245835267	1.4552788959451	0.0517075713828793	1.59796245992121	False	mid
2680	0.0381033247600352	0.0855267476699545	0.0221597769422199	1.06789804259554	0.0381033247600352	1.0092795707894	False	mid
2681	0.0337665436043113	0.119559332405724	0.021692137940049	0.922416518635432	0.0337665436043113	0.847227361506336	False	mid
2682	0.0495905916009331	0.0399483212841881	0.0241400988243445	1.39850146597031	0.0495905916009331	1.4983235040171	False	mid
2683	0.080191868949496	0.0007361309101638	0.0237552304560608	3.13304494584433	0.080191868949496	3.22931295881863	False	mid
2684	0.0502804809168663	0.0245590241989569	0.022364083035865	1.60978889296358	0.0502804809168663	1.53046809961226	False	mid
2685	0.0813917907877524	0.000588200867685	0.0236810730846353	3.23047433917857	0.0813917907877524	3.30999867683264	False	mid
2686	0.0586519006686787	0.0124800648779607	0.0234769943442593	1.90378315695591	0.0586519006686787	1.94569122809452	False	mid
2687	0.0379210041514621	0.118761002288063	0.024308409918206	0.925326145815481	0.0379210041514621	1.00221829155777	False	mid
2688	0.0819628857190809	0.0009308997762373	0.0247575738492495	3.03109707408857	0.0819628857190809	3.34874254047614	False	mid
2689	0.0676847852505871	0.0054087681260762	0.0243328313961734	2.26690163636605	0.0676847852505871	2.44609448490933	False	mid
2690	0.0727328599578232	0.0010491463085636	0.0221949209983658	2.97916394310188	0.0727328599578232	2.74954685588533	False	mid
2691	0.0740208236483983	0.0013472586885523	0.0230902467361497	2.87054900693165	0.0740208236483983	2.82971131100829	False	mid
2692	0.072041221594336	0.001050015458887	0.021985431598405	2.97880430696822	0.072041221594336	2.70695888109497	False	mid
2693	0.0084232331909936	0.723945614215813	0.0238489786857434	0.140294058572383	0.0084232331909936	0.14535031982137	False	mid
2694	0.043472088177222	0.0483555015881139	0.0220197595204663	1.31555410744584	0.043472088177222	1.22701178902005	False	mid
2695	0.110947121593453	5.29465417375997e-06	0.0243691979820555	5.2761624010584	0.110947121593453	5.60673933738667	False	mid
2696	0.0364050155622157	0.105506276727176	0.0224899213528089	0.976721702765436	0.0364050155622157	0.944349279525902	False	mid
2697	0.0900044212173168	0.0001032396887218	0.0231799952750111	3.98615331356824	0.0900044212173168	3.9177632844742	False	mid
2698	0.0249972226736248	0.309735282728014	0.0246089513231179	0.509009320244428	0.0249972226736248	0.557142047166841	False	mid
2699	0.0506745636604571	0.0296543637039018	0.0233021153251043	1.52791139022276	0.0506745636604571	1.54897139564885	False	mid
2700	0.0596959894157451	0.0145476104979533	0.0244310318243516	1.83720833539119	0.0596959894157451	2.00074706674951	False	mid
2701	0.051530673804171	0.0183475285377583	0.0218486500932252	1.73642242812588	0.051530673804171	1.5895227855236	False	mid
2702	0.0495388720929653	0.0231355527636286	0.0218118690429881	1.63572011970738	0.0495388720929653	1.49592639212259	False	mid
2703	0.0793423944093884	0.0008555868642773	0.0237968459215985	3.0677358917205	0.0793423944093884	3.17278055510902	False	mid
2704	0.0472645192695657	0.0384225400511979	0.0228295898164267	1.41541392802833	0.0472645192695657	1.39226429798329	False	mid
2705	0.0411023617328793	0.0811443877788494	0.0235667285456775	1.09074151207882	0.0411023617328793	1.12856797822903	False	mid
2706	0.0590792040463026	0.0086616414538482	0.0225052665760268	2.06239979772902	0.0590792040463026	1.96813554698056	False	mid
2707	0.0287042367581986	0.240954966362226	0.0244790708454013	0.618064117955917	0.0287042367581986	0.673642836878234	False	mid
2708	0.0588217672501248	0.0133798008536816	0.0237808141264501	1.87355035060339	0.0588217672501248	1.9545989859124	False	mid
2709	0.0811265631331599	0.0003623698015486	0.0227495489041621	3.44084800185403	0.0811265631331599	3.29208029457098	False	mid
2710	0.048181134589688	0.0283915331924295	0.021982114602431	1.54681115417957	0.048181134589688	1.43363082896553	False	mid
2711	0.0708044330521719	0.0032184473139429	0.0240335608371468	2.49235359588755	0.0708044330521719	2.63160453484923	False	mid
2712	0.0841815940016198	0.0005511572935125	0.0243681353192975	3.25872444115557	0.0841815940016198	3.50135776494874	False	mid
2713	0.137998256697877	1.7093570956029e-09	0.0229108814737955	8.76716720091318	0.137998256697877	8.23669845719331	False	mid
2714	0.0777582524026314	0.0018195026552888	0.0249367866921477	2.74004730629018	0.0777582524026314	3.0686580143223	False	mid
2715	0.0474931383340939	0.0375340338027866	0.0228342569422557	1.42557475921731	0.0474931383340939	1.40252979811434	False	mid
2716	0.0637160116442205	0.005102335987468	0.0227516480633329	2.29223094660844	0.0637160116442205	2.21951694920056	False	mid
2717	0.0023903587795527	0.914690081934917	0.0223138045409999	0.038726029982727	0.0023903587795527	0.0394481343465714	False	mid
2718	0.0272192764704311	0.246712958009034	0.0234979062424633	0.607808039630534	0.0272192764704311	0.62589935477282	False	mid
2719	0.0893918778463977	9.62923895947875e-05	0.0229224685174575	4.01640803569578	0.0893918778463977	3.87287464648879	False	mid
2720	0.0603491297647455	0.0135468133271479	0.0244421382830782	1.86816285366037	0.0603491297647455	2.03555726282501	False	mid
2721	0.049484228943228	0.0394702457949022	0.0240302131580287	1.40373016909379	0.049484228943228	1.49339569825834	False	mid
2722	0.0223240260497082	0.332506674249662	0.02303637535634	0.478199632885063	0.0223240260497082	0.478683766032315	False	mid
2723	0.0486818635395804	0.0293550947743738	0.022344611053886	1.53231651314286	0.0486818635395804	1.45646324038374	False	mid
2724	0.0365149462890588	0.0993411269649414	0.0221563712276877	1.00287091750489	0.0365149462890588	0.948494879376711	False	mid
2725	0.0522957567668583	0.0156241152047291	0.0216314516500535	1.80620456742926	0.0522957567668583	1.62617361919705	False	mid
2726	0.0485229929339205	0.0275234616045158	0.0220157516653738	1.56029694611974	0.0485229929339205	1.44920103871784	False	mid
2727	0.0328267603627327	0.152562912541804	0.0229471569187498	0.816551028871597	0.0328267603627327	0.813735635035035	False	mid
2728	0.006419650630667	0.772617169574678	0.0222169195333568	0.112035644924456	0.006419650630667	0.107586526426545	False	mid
2729	0.0432680598721737	0.0550770497505393	0.0225557961665085	1.2590293311489	0.0432680598721737	1.21839041486797	False	mid
2730	0.0368548137491113	0.11086074072476	0.0231160858022498	0.955222223961117	0.0368548137491113	0.96136178504585	False	mid
2731	0.0387753171931243	0.118124330086755	0.024813104915227	0.927660641470622	0.0387753171931243	1.03549442124929	False	mid
2732	0.0455053639375862	0.0462879551791616	0.0228353690810929	1.33453200422522	0.0455053639375862	1.31442966312524	False	mid
2733	0.0055107331742295	0.810759420767915	0.0230144708024166	0.0911079962612178	0.0055107331742295	0.0913058679122959	False	mid
2734	0.0536948690215961	0.0235120375921247	0.0237062344532996	1.62870973256494	0.0536948690215961	1.69420158548255	False	mid
2735	0.0184133854037112	0.408844735402831	0.022294167914748	0.388441590183419	0.0184133854037112	0.372268774266649	False	mid
2736	0.0560559682817198	0.0096736112736098	0.0216659595585812	2.01441136837594	0.0560559682817198	1.81195136615947	False	mid
2737	0.0998654114460633	1.57611013234617e-05	0.0231289136356253	4.8024134390044	0.0998654114460633	4.67560303980273	False	mid
2738	0.0960906819197077	7.6634570127558e-05	0.024297916868973	4.1155752743781	0.0960906819197077	4.37766411687019	False	mid
2739	0.0661894317437662	0.0050601670952647	0.0236122794860159	2.29583514178604	0.0661894317437662	2.35948670248222	False	mid
2740	0.0613374142248848	0.0091187655141996	0.023522833387111	2.0400639518755	0.0613374142248848	2.08877049923689	False	mid
2741	0.063099634522553	0.0061236446507205	0.0230199383512378	2.21299001893864	0.063099634522553	2.18527322362199	False	mid
2742	0.0154649631453687	0.492688498536748	0.0225423956069455	0.307427575903144	0.0154649631453687	0.298591096517661	False	mid
2743	0.0535401502053661	0.0294677936549165	0.0245916119701058	1.53065237990732	0.0535401502053661	1.68661492069315	False	mid
2744	0.0153955400244314	0.496518094653508	0.022641216957598	0.304064919847399	0.0153955400244314	0.296924078363504	False	mid
2745	0.0483497007092436	0.0388204436836257	0.0234016016141925	1.41093950531424	0.0483497007092436	1.44129864503856	False	mid
2746	0.0458402892364441	0.0527341656864479	0.0236644941342149	1.27790792062415	0.0458402892364441	1.32909104510364	False	mid
2747	0.0568841066600053	0.0099431114822276	0.0220669077838261	2.00247769124555	0.0568841066600053	1.8541290954385	False	mid
2748	0.098320074209451	2.7485679923529e-05	0.023446628215237	4.56089351526058	0.098320074209451	4.55245158845219	False	mid
2749	0.032043599830792	0.162998155085195	0.0229693568120545	0.787817311184102	0.032043599830792	0.786267170533394	False	mid
2750	0.0432148077193377	0.0776916864883807	0.0244948663956401	1.10962545102391	0.0432148077193377	1.21614471987815	False	mid
2751	0.0077510593298414	0.75084357074782	0.0244106906883026	0.124450533618204	0.0077510593298414	0.132393338712118	False	mid
2752	0.0338508494979036	0.164290431787898	0.0243393719017539	0.784387728973462	0.0338508494979036	0.850260097213549	False	mid
2753	0.0679491691647841	0.0023170414058129	0.0223057373629872	2.63506620524525	0.0679491691647841	2.46156292334485	False	mid
2754	-0.005606602444959	0.805667264813268	0.0227892756167634	0.0938442818813065	0.005606602444959	0.0929980587422101	False	mid
2755	0.0733650770070538	0.0012161966922748	0.0226781605306009	2.91499618208493	0.0733650770070538	2.78875736475296	False	mid
2756	0.100017591746438	2.54420157864778e-05	0.0237523947617383	4.59444848224288	0.100017591746438	4.68781905502748	False	mid
2757	0.0570915928321556	0.0218006799892441	0.0248892779170228	1.66152996002059	0.0570915928321556	1.86476800229615	False	mid
2758	0.0626294797482646	0.0083551638128327	0.0237469445816239	2.078045030832	0.0626294797482646	2.15932376033648	False	mid
2759	0.0439385524125551	0.0438426060074129	0.0217993233690343	1.3581036392636	0.0439385524125551	1.24682570515669	False	mid
2760	0.0350655609822584	0.109206010678015	0.0218917289020743	0.961753457487922	0.0350655609822584	0.894473785973058	False	mid
2761	0.0411654462243634	0.0654714608536615	0.0223479275776696	1.18394796863038	0.0411654462243634	1.13114073352693	False	mid
2762	0.0700839554943692	0.0018148132171202	0.0224701878459493	2.74116806646713	0.0700839554943692	2.58818130822516	False	mid
2763	-0.0106926891224741	0.645565201499832	0.0232484251279184	0.19005988783356	0.0106926891224741	0.191245595649439	False	mid
2764	0.0720679900018119	0.0019001803002219	0.0232072685010873	2.72120518869117	0.0720679900018119	2.70860117632922	False	mid
2765	0.0502082516812529	0.044406323186674	0.0249763096340808	1.35255518462512	0.0502082516812529	1.52708788903005	False	mid
2766	0.0457813520975999	0.0466332690145654	0.0230101464775653	1.33130413922652	0.0457813520975999	1.32650569678088	False	mid
2767	0.0181787489135253	0.418230704386989	0.0224569117385915	0.378584086639478	0.0181787489135253	0.366199325751154	False	mid
2768	0.059629559230601	0.0110677368899404	0.0234710958710307	1.95594117376358	0.059629559230601	1.99722249498505	False	mid
2769	0.0263322676960592	0.240605059917686	0.0224395491767365	0.61869524369932	0.0263322676960592	0.598066772385936	False	mid
2770	0.0740309713102795	0.0013669494210722	0.0231235479976912	2.86424755460232	0.0740309713102795	2.83034734605339	False	mid
2771	0.0484528820251742	0.0445600015968964	0.0241204987576036	1.35105480227052	0.0484528820251742	1.44600147989473	False	mid
2772	0.076064623335611	0.001062836431731	0.0232376006194396	2.97353356733235	0.076064623335611	2.95921202647033	False	mid
2773	0.0571760817456179	0.0093856175754555	0.0220104488615497	2.02753714544134	0.0571760817456179	1.86910840074822	False	mid
2774	0.0613506431325714	0.0127909538359011	0.0246433929846333	1.89309706848282	0.0613506431325714	2.08948721717328	False	mid
2775	0.0481822399832711	0.027603097795655	0.0218723697667619	1.55904217590348	0.0481822399832711	1.43368105041526	False	mid
2776	0.0724000784786454	0.0007752449333883	0.0215381216358922	3.11056106341202	0.0724000784786454	2.72901552461086	False	mid
2777	0.0079409065790048	0.729921887088621	0.0230018232406798	0.136723613607638	0.0079409065790048	0.136023425525927	False	mid
2778	0.089788217893218	0.0001136322727102	0.0232643785884542	3.94449830709796	0.089788217893218	3.90189024708183	False	mid
2779	0.0477152738916374	0.0379301007400358	0.0229885624067743	1.421016003836	0.0477152738916374	1.41253727290788	False	mid
2780	0.0536384728515206	0.0280658119593986	0.0244214723555496	1.55182238888399	0.0536384728515206	1.69143434857602	False	mid
2781	0.0836059992699603	0.0001644813014774	0.022187719094395	3.78388346626561	0.0836059992699603	3.46144485875025	False	mid
2782	0.0228373492312493	0.346135996426131	0.024240623347179	0.460753233886083	0.0228373492312493	0.493389331057784	False	mid
2783	0.0298189989756762	0.201484643046318	0.0233447305371634	0.695758049743247	0.0298189989756762	0.710429564142758	False	mid
2784	0.0435147019829776	0.0719146804060374	0.024179430537332	1.14318244524241	0.0435147019829776	1.22881593304011	False	mid
2785	0.0351404403275965	0.127896488498879	0.023081514495817	0.893141379262513	0.0351404403275965	0.897230923512498	False	mid
2786	0.0682544207535435	0.0017694161883092	0.0218314129314755	2.75217000370567	0.0682544207535435	2.47948070852382	False	mid
2787	0.0119575440590973	0.624661020443702	0.0244402994496693	0.204355593676802	0.0119575440590973	0.218265053823543	False	mid
2788	0.0465645031675245	0.0644083902311216	0.0251789521152222	1.19105755509774	0.0465645031675245	1.36104685815746	False	mid
2789	0.0889052692746986	0.0003026961646929	0.0246071745066569	3.51899308173007	0.0889052692746986	3.83739667610651	False	mid
2790	0.0287377721267663	0.209880410964324	0.0229188146949739	0.678028094086033	0.0287377721267663	0.674737656001829	False	mid
2791	0.0296505827673557	0.225668003874828	0.0244723840835131	0.64653001259107	0.0296505827673557	0.704819860253373	False	mid
2792	0.0593494991169801	0.0117285395913911	0.0235494417197832	1.9307560617878	0.0593494991169801	1.98239574809763	False	mid
2793	0.0145597938662735	0.514165951510499	0.0223184893068193	0.288896686076477	0.0145597938662735	0.277100319470679	False	mid
2794	0.0294424197133134	0.181904864522775	0.0220556864356009	0.740155686823544	0.0294424197133134	0.697911842157586	False	mid
2795	0.0836481405556026	0.0002773173100752	0.0230079699222016	3.55702302102607	0.0836481405556026	3.4643594055676	False	mid
2796	0.0254521545330808	0.261729108211859	0.0226782902760611	0.582147974598185	0.0254521545330808	0.570957241258208	False	mid
2797	0.0819815649492463	0.0002211584830893	0.0221959656222211	3.6552963975188	0.0819815649492463	3.35001349195133	False	mid
2798	0.039833513841222	0.104951446535698	0.024568740937564	0.979011571201236	0.039833513841222	1.0773770081011	False	mid
2799	0.0287566834172271	0.22268763661887	0.0235824066679293	0.652303893865153	0.0287566834172271	0.675355370892025	False	mid
2800	0.0550020287270964	0.0183280121424121	0.0233165758021599	1.736884636096	0.0550020287270964	1.75893290487441	False	mid
2801	0.0654298750849442	0.0084893304506138	0.0248597319489057	2.07112656100108	0.0654298750849442	2.31606823435315	False	mid
2802	0.0895546341393726	8.46905378932887e-05	0.022783242968311	4.07216510879896	0.0895546341393726	3.88477692006875	False	mid
2803	0.072424912937427	0.0018506552767669	0.0232637563918614	2.73267447013985	0.072424912937427	2.73054514352787	False	mid
2804	0.0859183443863246	0.0005242873618312	0.0247743896946876	3.28043061101238	0.0859183443863246	3.62314868353839	False	mid
2805	0.0744926224297993	0.0025507130493456	0.0246888346962297	2.59333839599441	0.0744926224297993	2.85935602016195	False	mid
2806	0.0804031029998336	0.0007491858178407	0.023852001300848	3.12541045245509	0.0804031029998336	3.24344626068817	False	mid
2807	0.0761310911175156	0.0018247808073845	0.024421648734774	2.73878929551463	0.0761310911175156	2.9634708557738	False	mid
2808	0.060964232823024	0.0117091538848464	0.024184569311415	1.93147448634682	0.060964232823024	2.06860032964287	False	mid
2809	0.0426739634471643	0.079588730704408	0.0243423163442227	1.09914842145038	0.0426739634471643	1.1934426829973	False	mid
2810	0.0485587024321665	0.0262543263049877	0.0218493828630918	1.58079912137922	0.0485587024321665	1.45083191584952	False	mid
2811	0.0751482549154412	0.0006890062532643	0.0221420440301819	3.16177683651633	0.0751482549154412	2.90080047935283	False	mid
2812	0.0176367429174001	0.427861445022565	0.0222445591899651	0.368696846417085	0.0176367429174001	0.35231536309568	False	mid
2813	0.0753165896693322	0.0014984073699232	0.0237218218125041	2.82437009954825	0.0753165896693322	2.91148812472872	False	mid
2814	0.0429737310252746	0.0496732275774891	0.0218944612699833	1.30387762028355	0.0429737310252746	1.2060016672169	False	mid
2815	0.0870726259605444	0.0001257645654023	0.0227070458810372	3.90044170561569	0.0870726259605444	3.7052254372966	False	mid
2816	0.0773230399193964	0.000630268564199	0.0226206985812356	3.20047435356824	0.0773230399193964	3.04034894455397	False	mid
2817	0.0244760056329998	0.287187308137971	0.0229970176028305	0.541834757074029	0.0244760056329998	0.541479528267466	False	mid
2818	0.0289280079820504	0.188739390570068	0.0220099090511662	0.724137451600099	0.0289280079820504	0.680962120913376	False	mid
2819	0.0648218563419147	0.0044022349071721	0.0227620683478281	2.35632678682432	0.0648218563419147	2.28159035434216	False	mid
2820	0.0605573436210032	0.0056877063419754	0.0218993136738528	2.24506283445689	0.0605573436210032	2.04671416388052	False	mid
2821	0.0974391082449767	9.67871896898559e-06	0.0220239734834001	5.01418212012102	0.0974391082449767	4.48297659743989	False	mid
2822	0.0326965876449191	0.13155477451641	0.0216821012017462	0.880893385445989	0.0326965876449191	0.809142164362037	False	mid
2823	0.0951287412275836	1.10723988468292e-05	0.0216442937333227	4.95575827857218	0.0951287412275836	4.30329536532845	False	mid
2824	0.0146879640694435	0.552472358078142	0.0247247381176168	0.257689446211982	0.0146879640694435	0.280111184314938	False	mid
2825	0.0446039953109287	0.0422693001972122	0.0219631177601887	1.37397494221132	0.0446039953109287	1.27533999246299	False	mid
2826	0.0333879393000093	0.140255812251422	0.0226383608831409	0.853079132378988	0.0333879393000093	0.833665216673947	False	mid
2827	0.0784975281042358	0.000408359957875	0.022208186244974	3.3889568496568	0.0784975281042358	3.11703831338079	False	mid
2828	0.0589630344599541	0.0088491397343151	0.0225236472722432	2.05309894701963	0.0589630344599541	1.96202164176004	False	mid
2829	0.0569180527746383	0.0153716339203061	0.0234858619954568	1.81327996692719	0.0569180527746383	1.85586773127571	False	mid
2830	0.0402130133823862	0.0952865776661624	0.0241063988132027	1.02096827098877	0.0402130133823862	1.09257668372488	False	mid
2831	0.0595195160868594	0.010289784179917	0.0231960260995111	1.98759373412523	0.0595195160868594	1.99139043253619	False	mid
2832	0.0487631989179925	0.040241494186531	0.0237722984231109	1.39532590208439	0.0487631989179925	1.46018765972834	False	mid
2833	0.010067617908577	0.648703546969374	0.022099240192512	0.187953727435867	0.010067617908577	0.178273755349665	False	mid
2834	0.0648978004856488	0.0081511219924972	0.0245291208315422	2.08878260701311	0.0648978004856488	2.28588327177911	False	mid
2835	0.070096277764112	0.0041316808102266	0.0244414261209429	2.38387323693743	0.070096277764112	2.58892104271271	False	mid
2836	0.0501467189741128	0.0381690754653945	0.0241900077745595	1.41828835944153	0.0501467189741128	1.52421098435676	False	mid
2837	0.088028030990443	7.94449600246359e-05	0.02230778188874	4.09993364915412	0.088028030990443	3.77384505965015	False	mid
2838	0.0855813915190164	0.0001313121502491	0.0223801614622829	3.88169508699477	0.0855813915190164	3.59935968098081	False	mid
2839	0.0538132855726515	0.0237896682885068	0.0238058249949319	1.62361161351025	0.0538132855726515	1.70001889893695	False	mid
2840	0.055225702229364	0.0161493885572841	0.0229578889331958	1.79184391613315	0.055225702229364	1.770123086867	False	mid
2841	0.0299503096867325	0.205531918797832	0.023658415791165	0.687120723270513	0.0299503096867325	0.714816189623637	False	mid
2842	0.0925808422215459	0.0001215422048635	0.0240908080327833	3.91527288950092	0.0925808422215459	4.1093655233926	False	mid
2843	0.029930295438782	0.173395171766603	0.0219853402682831	0.760962999733599	0.029930295438782	0.714146857051173	False	mid
2844	0.056922272221317	0.0097293936877198	0.0220176551393026	2.01191422306999	0.056922272221317	1.85608389444908	False	mid
2845	0.0091438632900706	0.698473861479586	0.0236042901558732	0.155849841557793	0.0091438632900706	0.159564288384689	False	mid
2846	0.0492406297672218	0.025367210621248	0.0220240695464044	1.59572728517878	0.0492406297672218	1.48213791163299	False	mid
2847	0.0650581451726941	0.0031808501138195	0.0220558688381096	2.49745679498404	0.0650581451726941	2.29495979730476	False	mid
2848	0.0791099875143589	0.0004794651718421	0.022654805202617	3.3192429343246	0.0791099875143589	3.1573988450224	False	mid
2849	0.0440644449356809	0.0506919781145766	0.0225499913596514	1.29506076130208	0.0440644449356809	1.25219780803659	False	mid
2850	0.0523357038010819	0.0225991741208086	0.0229528106063841	1.64590743170788	0.0523357038010819	1.62809792098378	False	mid
2851	0.0245444118971003	0.284443942304892	0.0229303517609592	0.546003310803125	0.0245444118971003	0.543525049967554	False	mid
2852	0.0411035609118917	0.0849193122414624	0.0238581672180755	1.0709935318276	0.0411035609118917	1.12861685955102	False	mid
2853	0.0760772916846665	0.0012209645238364	0.0235246683422196	2.91329695466765	0.0760772916846665	2.96002350336184	False	mid
2854	0.0575318907843617	0.0078005896097673	0.0216238049616603	2.10787256979787	0.0575318907843617	1.88743929754391	False	mid
2855	0.0563647675136595	0.0171545299645173	0.0236491011686618	1.76562117714806	0.0563647675136595	1.82762541429074	False	mid
2856	0.0294815842502182	0.186766035708642	0.0223310377031521	0.728702099441374	0.0294815842502182	0.699209380190603	False	mid
2857	0.0512636951302428	0.0269016178522471	0.0231653997913251	1.57022160092044	0.0512636951302428	1.57682467793706	False	mid
2858	0.0050865123490888	0.819787321297652	0.022327035333943	0.0862988026980326	0.0050865123490888	0.083888771937989	False	mid
2859	0.0662078327116044	0.0043020828771789	0.023189174849455	2.36632122743187	0.0662078327116044	2.36054334696162	False	mid
2860	0.0575254170479997	0.0095961699902145	0.0222101479558478	2.017902067378	0.0575254170479997	1.88710502502452	False	mid
2861	0.0583958620020442	0.0111804633942312	0.0230176171783148	1.95154019596776	0.0583958620020442	1.93230095020246	False	mid
2862	0.0857706405283483	8.3316248416552e-05	0.021798769680338	4.07927029379716	0.0857706405283483	3.61271125263295	False	mid
2863	0.0290025215159127	0.192661552255973	0.0222626094797773	0.715204944966039	0.0290025215159127	0.683406621510711	False	mid
2864	0.0097288948981094	0.667129366109104	0.022620544012029	0.17578994188611	0.0097288948981094	0.171349542452557	False	mid
2865	0.0098829135577344	0.68533456962156	0.0243905440265716	0.164097360963539	0.0098829135577344	0.17448884647926	False	mid
2866	0.0838440949606571	0.0001276102505851	0.021885548350711	3.89411443851624	0.0838440949606571	3.47792767414916	False	mid
2867	0.0743947009115304	0.002011637681792	0.024087579761034	2.69645023781495	0.0743947009115304	2.85319095726966	False	mid
2868	0.0585105582294065	0.0090514430296397	0.0224169363961185	2.04328217771732	0.0585105582294065	1.93829391983851	False	mid
2869	0.0382797061532044	0.0910671807730014	0.0226534616086736	1.04063810795782	0.0382797061532044	1.01613160397643	False	mid
2870	0.0912885241648294	0.0001817657561398	0.0243884984162126	3.7404879325569	0.0912885241648294	4.01269397587488	False	mid
2871	0.0974822450678072	4.54042201638432e-05	0.0239038082628061	4.34290377911005	0.0974822450678072	4.48636610914755	False	mid
2872	0.0535265466480801	0.0208455771518556	0.0231639465759044	1.68098607605238	0.0535265466480801	1.68594862789109	False	mid
2873	0.0546986634669304	0.0290235062823198	0.0250547305096051	1.53725012232286	0.0546986634669304	1.74380893830011	False	mid
2874	0.0272753163502706	0.212830196550792	0.0218934510065734	0.67196675389104	0.0272753163502706	0.627674999823927	False	mid
2875	0.0662572673325819	0.0023935657438583	0.0218204066877276	2.62095463929012	0.0662572673325819	2.36338316920458	False	mid
2876	0.0657545271089769	0.0064386357279333	0.0241339589036744	2.19120614484475	0.0657545271089769	2.3345790327003	False	mid
2877	0.0385305654201182	0.0976822516649883	0.0232645043535924	1.0101843380639	0.0385305654201182	1.02591214661821	False	mid
2878	0.0459138385504804	0.0514084816658181	0.0235690768941272	1.28896522270162	0.0459138385504804	1.33232059146891	False	mid
2879	0.0936839331277338	7.14267580817644e-05	0.0235891594347934	4.14613906118936	0.0936839331277338	4.19278228784358	False	mid
2880	0.0646141708641523	0.005226824613652	0.0231367132600872	2.28176207242971	0.0646141708641523	2.26987015660299	False	mid
2881	0.0618096773412037	0.0046044077403283	0.0218140450693102	2.33682622467434	0.0618096773412037	2.11442919370217	False	mid
2882	0.0446613269571207	0.0499443177655312	0.0227812705061965	1.30151391491447	0.0446613269571207	1.27781032735337	False	mid
2883	0.0337143941498216	0.142007927655233	0.0229606623719501	0.847687410259067	0.0337143941498216	0.845353719559944	False	mid
2884	0.0255854513563784	0.276498143441707	0.023511292872527	0.558307780437869	0.0255854513563784	0.575030674296491	False	mid
2885	0.0276110899747577	0.213273333024411	0.0221844439683688	0.671063443867784	0.0276110899747577	0.638357006694643	False	mid
2886	0.0760691851304532	0.000900666675563	0.0229134583889376	3.04543590574387	0.0760691851304532	2.95950422186211	False	mid
2887	0.026243734062346	0.26325907655577	0.0234586891552904	0.579616646428777	0.026243734062346	0.595316904450656	False	mid
2888	0.0822843613327438	0.0008701679229238	0.0247140790841551	3.06039693018367	0.0822843613327438	3.37064896493145	False	mid
2889	0.0110366474917628	0.655668413674434	0.0247513139229285	0.183315737634862	0.0110366474917628	0.198491020920616	False	mid
2890	0.107302863570399	1.54076149436755e-05	0.0248226585243078	4.81226458366753	0.107302863570399	5.29121434502821	False	mid
2891	0.0696612180781918	0.0051544112480852	0.024903715007086	2.28782093393238	0.0696612180781918	2.56286512609221	False	mid
2892	0.0372687907025981	0.0894488285174205	0.0219446034816118	1.04842534287471	0.0372687907025981	0.977136783728499	False	mid
2893	0.0642516300605083	0.0072320850111904	0.0239212538578634	2.14073647748929	0.0642516300605083	2.24948022854648	False	mid
2894	0.0580983616582492	0.0124044936339683	0.0232354090085684	1.9064209594419	0.0580983616582492	1.91679715539638	False	mid
2895	0.046072435748682	0.0383685523631982	0.0222475896364164	1.41602458632514	0.046072435748682	1.339296743367	False	mid
2896	0.0690428123739503	0.0042572770418862	0.0241540063920553	2.37086808723242	0.0690428123739503	2.5260471356053	False	mid
2897	0.0503655339277739	0.0251645800965237	0.0224959932816534	1.59921031196997	0.0503655339277739	1.53445287242405	False	mid
2898	0.0589801766755765	0.0069218095807786	0.0218397953556976	2.1597803523338	0.0589801766755765	1.96292325624318	False	mid
2899	0.06877685301935	0.004502297895933	0.0242117379348469	2.34656577315608	0.06877685301935	2.51029162600482	False	mid
2900	0.0284488655521297	0.231582437862253	0.0237808610818859	0.635294378574609	0.0284488655521297	0.665329883706991	False	mid
2901	-0.0010232650316355	0.963918493957723	0.0226201477055302	0.0159596871769602	0.0010232650316355	0.0186945686173795	False	mid
2902	0.0602692517082045	0.0100860247018159	0.0234249476966358	1.99627997253925	0.0602692517082045	2.03128476254541	False	mid
2903	0.0354195170390847	0.117532834944362	0.0226291907758952	0.929840788344892	0.0354195170390847	0.907539205412144	False	mid
2904	0.102205531355801	5.96236094740992e-06	0.0225732905425663	5.22458173633368	0.102205531355801	4.86520615698747	False	mid
2905	0.0623556708255113	0.004075169270975	0.021709439962773	2.38985434718815	0.0623556708255113	2.14427933692189	False	mid
2906	0.0756701032337929	0.0018694637318371	0.0243294811721051	2.72828295587257	0.0756701032337929	2.93399499476381	False	mid
2907	0.0238251714166681	0.292659479494865	0.02264092974116	0.533637404146296	0.0238251714166681	0.522170210359683	False	mid
2908	0.0633692717600227	0.0085661862628926	0.0241048735226884	2.06721248655082	0.0633692717600227	2.20022207077994	False	mid
2909	0.0088512000845051	0.72285541352424	0.0249579021914398	0.140948562163479	0.0088512000845051	0.153751384631267	False	mid
2910	0.034765867207175	0.122610903030343	0.0225181120548991	0.911470908974414	0.034765867207175	0.883475531709798	False	mid
2911	0.0527094732776741	0.0280608707238978	0.0239977460550202	1.55189885701696	0.0527094732776741	1.64615418280884	False	mid
2912	0.0549199265957901	0.0164517081337516	0.022895347580152	1.78378900382038	0.0549199265957901	1.75483375133714	False	mid
2913	0.0688301269371997	0.0036531503078218	0.0236801787981851	2.43733245849855	0.0688301269371997	2.51344378826965	False	mid
2914	0.0317472366017584	0.169923189502166	0.0231317872410019	0.769747348702494	0.0317472366017584	0.775977219827093	False	mid
2915	0.0374254649526091	0.0965565238813209	0.0225212864645759	1.01521837760763	0.0374254649526091	0.983136356063861	False	mid
2916	0.0273530663577281	0.213790412838114	0.0220019655736411	0.670011774079811	0.0273530663577281	0.630141929662411	False	mid
2917	0.0293980971262311	0.177963883664248	0.0218240454631454	0.749668125313583	0.0293980971262311	0.696444623805866	False	mid
2918	0.060259229297066	0.010227991424068	0.023465207707444	1.99020964479133	0.060259229297066	2.0307489864213	False	mid
2919	0.0950122881203716	4.68733389171436e-05	0.0233405640690159	4.32907410938477	0.0950122881203716	4.29433511114371	False	mid
2920	0.0575149308926303	0.0138968800390005	0.0233808334807031	1.85708269139602	0.0575149308926303	1.88656362973238	False	mid
2921	0.026993588653162	0.272060706143575	0.0245769531542294	0.565334179048318	0.026993588653162	0.618769075889332	False	mid
2922	0.0524706591744138	0.0166015577804466	0.0219046205559624	1.77985115872439	0.0524706591744138	1.63460672937364	False	mid
2923	0.0508716405981106	0.0203838434376969	0.0219349338224738	1.69071392502005	0.0508716405981106	1.55826330700688	False	mid
2924	0.0849004632069087	0.0002176666045106	0.0229611032094208	3.66220819746	0.0849004632069087	3.55152093220941	False	mid
2925	0.0753793261498661	0.0015411208272387	0.0238027941501881	2.81216331031083	0.0753793261498661	2.91547617357164	False	mid
2926	0.0868669870076102	0.0003390515713955	0.0242409828652098	3.46973423846629	0.0868669870076102	3.690536993509	False	mid
2927	0.0302294775772024	0.211173634685239	0.0241769138973876	0.675360305008861	0.0302294775772024	0.724179626591433	False	mid
2928	0.113543999035896	2.05927260894529e-06	0.023916492798955	5.68628615715864	0.113543999035896	5.83716903459125	False	mid
2929	0.0647872980190913	0.0084440180224327	0.0245985989578599	2.0734508484299	0.0647872980190913	2.27963814292469	False	mid
2930	0.0763631549214961	0.0014341576243592	0.0239556639233048	2.84340311392106	0.0763631549214961	2.9783633657615	False	mid
2931	0.0186042541759302	0.445810261084808	0.024401629660796	0.350849939711266	0.0186042541759302	0.377232376625389	False	mid
2932	0.0407860462723086	0.0744583293158577	0.0228648671719563	1.12808671263877	0.0407860462723086	1.1157072777361	False	mid
2933	0.0474946299264081	0.0520413111077606	0.0244465867701995	1.28365177053296	0.0474946299264081	1.4025968873509	False	mid
2934	0.0643235909634355	0.0079620866347457	0.0242394533725717	2.09897310120717	0.0643235909634355	2.25352044351214	False	mid
2935	0.111415639407464	5.05761343797522e-07	0.0221761756850143	6.29605436759143	0.111415639407464	5.64796836596098	False	mid
2936	0.0311875689151783	0.154071462926139	0.021881457816345	0.812277793737107	0.0311875689151783	0.756701799871507	False	mid
2937	0.0861014187504042	0.0005679063307584	0.0249823040919495	3.24572328997453	0.0861014187504042	3.63610609944704	False	mid
2938	0.0199751456039651	0.405420632863815	0.0240091860218557	0.392094152754801	0.0199751456039651	0.413576796913371	False	mid
2939	-0.0079885746075697	0.715820963384541	0.0219436427631138	0.145195587101486	0.0079885746075697	0.136938531667083	False	mid
2940	0.0628603737888188	0.0042388992652108	0.0219805833745586	2.37274690404581	0.0628603737888188	2.17204914560674	False	mid
2941	0.0356313363671414	0.114881000497077	0.0225997014328997	0.939751790820545	0.0356313363671414	0.915397283314078	False	mid
2942	0.0399308800972724	0.0735003526566956	0.0223113541078462	1.13371057715404	0.0399308800972724	1.081267677078	False	mid
2943	0.0940410327738017	2.48684145237748e-05	0.0223057976709672	4.60435190212552	0.0940410327738017	4.21996426866259	False	mid
2944	0.028361210388289	0.207142477697881	0.0224828116727557	0.68373083332209	0.028361210388289	0.66248630557094	False	mid
2945	0.0121034164612864	0.58974907523499	0.0224470019514282	0.229332731443903	0.0121034164612864	0.221447493694365	False	mid
2946	0.0654102744721391	0.0030120240254169	0.0220495854779411	2.52114156830654	0.0654102744721391	2.31495291728128	False	mid
2947	0.0839959893692464	0.0005245874260979	0.0242211561851923	3.28018212328005	0.0839959893692464	3.48846304077134	False	mid
2948	0.0819037270396488	0.0002974375575318	0.0226408400362578	3.52660419385373	0.0819037270396488	3.34471888915064	False	mid
2949	0.0180567783438536	0.415953722977741	0.0221974691411609	0.380954984213066	0.0180567783438536	0.363058348142841	False	mid
2950	0.0952746478779969	2.71172930728321e-05	0.0227038182365561	4.5667536651813	0.0952746478779969	4.31453492969732	False	mid
2951	0.0811696421936782	0.0009115090540983	0.0244744507756538	3.04023901310289	0.0811696421936782	3.29498741492842	False	mid
2952	0.0016300591245951	0.944246139061118	0.0233085136751609	0.0249147822885016	0.0016300591245951	0.0277584519975813	False	mid
2953	0.0547530315324332	0.0177984226069424	0.023104639080365	1.74961848552573	0.0547530315324332	1.74651490559232	False	mid
2954	0.0739218550993415	0.0011469499004966	0.0227329130088501	2.94045555194445	0.0739218550993415	2.8235117956543	False	mid
2955	0.0335147420436082	0.143830935710126	0.0229290341208925	0.842147694180885	0.0335147420436082	0.838197017320803	False	mid
2956	0.0561504162777229	0.020660166176908	0.0242640766703792	1.68486618962066	0.0561504162777229	1.81673863071729	False	mid
2957	0.0303541046407217	0.183332995096151	0.0228129860237106	0.736759366469112	0.0303541046407217	0.728376121764936	False	mid
2958	0.0797026936248114	0.0009728537483605	0.0241650596290627	3.01195244344598	0.0797026936248114	3.19669887001054	False	mid
2959	0.0322228002637224	0.14310349981804	0.0220051325523111	0.8443497447652	0.0322228002637224	0.792517014968502	False	mid
2960	0.0870994060380171	0.0001209128698698	0.0226569554261384	3.91752747071907	0.0870994060380171	3.70714040608143	False	mid
2961	0.0589214987211921	0.0104692652092368	0.0230168220001906	1.98008379843311	0.0589214987211921	1.95983783391749	False	mid
2962	0.0512039348009059	0.0307770598337735	0.0237061477478399	1.51177287115034	0.0512039348009059	1.5739888133932	False	mid
2963	0.065495768802274	0.0044518962236947	0.0230275959469403	2.35145496787777	0.065495768802274	2.31981961379697	False	mid
2964	0.056313579014744	0.0155258253293857	0.0232712720019571	1.80894530410012	0.056313579014744	1.82502280065106	False	mid
2965	0.0893891009408149	0.0003055846302989	0.0247579627689142	3.51486849284576	0.0893891009408149	3.87267172929058	False	mid
2966	0.114009142672601	5.03535701094606e-06	0.024983874101292	5.29796973218341	0.114009142672601	5.87893461414417	False	mid
2967	0.0681229488467284	0.0032985446588076	0.0231832683598226	2.48167763165555	0.0681229488467284	2.471755856999	False	mid
2968	0.0301642877669514	0.198890520237574	0.0234792895360262	0.701385916255276	0.0301642877669514	0.721988569960953	False	mid
2969	0.047861607584862	0.0474822788960194	0.0241484677621098	1.32346844539952	0.047861607584862	1.41914760827538	False	mid
2970	0.0624845369326864	0.0080276632470506	0.0235710288527084	2.09541085404892	0.0624845369326864	2.1513536439987	False	mid
2971	0.0501652899030759	0.0334922108192996	0.0235946183461953	1.47505618375509	0.0501652899030759	1.52507898670635	False	mid
2972	0.0701002672366646	0.001771233602095	0.0224239785062102	2.75172415738109	0.0701002672366646	2.58916056186412	False	mid
2973	0.0353496284405316	0.126187913340911	0.0231147750125924	0.8989822411357	0.0353496284405316	0.904952931376074	False	mid
2974	0.0703804131090122	0.0025669100430801	0.0233407854848932	2.59058935083711	0.0703804131090122	2.60600662361203	False	mid
2975	0.0177168265488943	0.411644074668617	0.0215794682659289	0.385478131575779	0.0177168265488943	0.35435479547024	False	mid
2976	0.0767329245325008	0.0022322059317431	0.0250969420019315	2.65126574212955	0.0767329245325008	3.00216805146621	False	mid
2977	0.079509209933128	0.0005893533526464	0.0231369023796268	3.22962424156031	0.079509209933128	3.183843632412	False	mid
2978	0.0231559285278306	0.299557925320665	0.0223215088359958	0.523519185913373	0.0231559285278306	0.502602046167548	False	mid
2979	0.0582046399452244	0.0074962956952808	0.021767263662965	2.12515329081078	0.0582046399452244	1.92232892556001	False	mid
2980	0.0605759309124978	0.0066331820523075	0.0223138777673256	2.17827808302311	0.0605759309124978	2.04771154849447	False	mid
2981	0.0858769625734476	0.0004929725532743	0.0246450930449797	3.30717725981669	0.0858769625734476	3.6202229626693	False	mid
2982	0.0884920187548223	7.24388138737256e-05	0.0223006853410213	4.14002866951636	0.0884920187548223	3.80739354404659	False	mid
2983	0.063902104357264	0.0079995558259889	0.0240950115514999	2.09693412646773	0.063902104357264	2.22990550566577	False	mid
2984	0.0821041393102975	0.0006634063831156	0.0241179721912248	3.17822035413316	0.0821041393102975	3.35835941901748	False	mid
2985	0.0248928523987402	0.315499991831442	0.0247998971089898	0.501000647664093	0.0248928523987402	0.553991572558475	False	mid
2986	0.0662423396950723	0.0062423212363081	0.0242222398289884	2.20465388585232	0.0662423396950723	2.36252546338336	False	mid
2987	0.067425137375212	0.0017041014433931	0.0214902588499951	2.7685045556993	0.067425137375212	2.43094873754848	False	mid
2988	0.0471104660166666	0.0312265286396094	0.021869387481532	1.5054762923134	0.0471104660166666	1.38536645162693	False	mid
2989	0.0299246349492306	0.204858388020273	0.023603019774527	0.688546248960835	0.0299246349492306	0.713957601873026	False	mid
2990	0.0548683727540232	0.025654795282198	0.0245892393302975	1.59083144653838	0.0548683727540232	1.7522620865741	False	mid
2991	0.0199390398226309	0.421176952060024	0.0247880531981068	0.375535402602937	0.0199390398226309	0.41260395127877	False	mid
2992	0.0783620975327689	0.0004769442161629	0.0224315874483355	3.32153241347422	0.0783620975327689	3.10814775281072	False	mid
2993	0.014120829199892	0.517744559564689	0.0218309546641812	0.28588445595638	0.014120829199892	0.266868973837423	False	mid
2994	0.0661307249763646	0.0051175520499279	0.0236219992054816	2.29093773149271	0.0661307249763646	2.35611708103069	False	mid
2995	0.0702956440473288	0.003231421821141	0.023870944430664	2.49060634664452	0.0702956440473288	2.60090363069199	False	mid
2996	0.0549048112374366	0.0207736554917093	0.0237470049423191	1.6824870749531	0.0549048112374366	1.75407956761821	False	mid
2997	0.0146872796261897	0.510879690400807	0.0223391366047454	0.291681361992192	0.0146872796261897	0.280095077762535	False	mid
2998	0.0560313922839199	0.0106532850610808	0.0219397932888985	1.97251645195196	0.0560313922839199	1.81070666062716	False	mid
2999	0.060684602793675	0.0051291568752546	0.021682300091017	2.2899540178351	0.060684602793675	2.05354743880576	False	mid
0	-0.056031595702305	0.0244482464118799	0.0249028095655451	1.61175228586371	0.056031595702305	1.81426909434904	False	mid
1	-0.040404593221901	0.0979888130161902	0.0244183282923608	1.00882350311017	0.040404593221901	1.10411400672819	False	mid
2	-0.0781527375901395	0.0003875076950188	0.0220244809758959	3.41171966897438	0.0781527375901395	3.08237798508459	False	mid
3	-0.0543113561179256	0.0183941009031169	0.0230368320739591	1.73532143546851	0.0543113561179256	1.72848541336084	False	mid
4	-0.0353601291273746	0.112571445743084	0.0222847596770967	0.948571756277389	0.0353601291273746	0.908312699568279	False	mid
5	-0.0268496565933017	0.2290283337998	0.0223214102826139	0.640110786429914	0.0268496565933017	0.61543794424067	False	mid
6	-0.0125708350341056	0.602490257895469	0.0241364940194179	0.22004997112064	0.0125708350341056	0.230975615181629	False	mid
7	-0.0474619396512763	0.0348204575719548	0.0224891185356896	1.45816552616328	0.0474619396512763	1.40553544838289	False	mid
8	-0.0822843121314668	0.0006607602434422	0.0241631505300547	3.17995609548956	0.0822843121314668	3.35273446289009	False	mid
9	-0.0184302900029306	0.458972223743853	0.0248876263217199	0.338213596466625	0.0184302900029306	0.372418070148174	False	mid
10	-0.0738318280862894	0.0009008733909381	0.0222399538932983	3.04533624063091	0.0738318280862894	2.81082596846778	False	mid
11	-0.0537804978455362	0.0166822824728256	0.0224681160655003	1.77774452938547	0.0537804978455362	1.70239082424627	False	mid
12	-0.0105973228687073	0.645382030878809	0.0230282989688528	0.190183130656343	0.0105973228687073	0.188487010388161	False	mid
13	-0.0440608050833874	0.0677826179565888	0.0241237498931066	1.16888166149239	0.0440608050833874	1.25628437218844	False	mid
14	-0.0477016941584521	0.0395143192484027	0.0231697668508653	1.40324549567361	0.0477016941584521	1.41633556485773	False	mid
15	-0.0366894867617986	0.0915846573626122	0.021747108632431	1.03817727503138	0.0366894867617986	0.958314836909279	False	mid
16	-0.0254807826311666	0.253839055491429	0.0223305225067481	0.595441556868972	0.0254807826311666	0.572749660639582	False	mid
17	-0.0486678804055839	0.0524709796311587	0.0250962464908905	1.2800808274648	0.0486678804055839	1.46023064214618	False	mid
18	-0.0825969361155471	0.0005804723553492	0.0240067011410118	3.23621845844934	0.0825969361155471	3.37361568060973	False	mid
19	-0.0403637088161395	0.0996475915906707	0.0245138946774604	1.0015331934163	0.0403637088161395	1.10246102928878	False	mid
20	-0.10094482908309	2.99768172738679e-05	0.0241862670153539	4.52321447935206	0.10094482908309	4.70257543306543	False	mid
21	-0.0792018172761785	0.0008042291438782	0.0236329147818005	3.09462019286435	0.0792018172761785	3.15003753474809	False	mid
22	-0.0277109592476055	0.233201614429454	0.0232444831737301	0.632268447329076	0.0277109592476055	0.642927390802122	False	mid
23	-0.063492532953275	0.0037761036193192	0.0219220665286678	2.4229560968207	0.063492532953275	2.20789395821844	False	mid
24	-0.0936685569321145	0.000160373649315	0.0248166070285712	3.7948669882787	0.0936685569321145	4.15133419996132	False	mid
25	-0.0404402967762895	0.0758259302885583	0.0227776712942601	1.12018225273891	0.0404402967762895	1.10555840060474	False	mid
26	-0.0130381961300957	0.550229649016005	0.0218243155746894	0.259456011443395	0.0130381961300957	0.241418563423886	False	mid
27	-0.0468991993523792	0.0349452745042178	0.0222377325058938	1.45661154368068	0.0468991993523792	1.3803301099383	False	mid
28	-0.0338274520664941	0.124886972651532	0.0220434562284646	0.903482861871099	0.0338274520664941	0.852085404668549	False	mid
29	-0.0185885029236451	0.39606144562097	0.0219029366644281	0.402237431690645	0.0185885029236451	0.376553353775731	False	mid
30	-0.0770418987632956	0.0017075582789579	0.0245600378438376	2.76762446492438	0.0770418987632956	3.01147066512156	False	mid
31	-0.0263209613779178	0.287917749832401	0.024767993393579	0.540731560489593	0.0263209613779178	0.598804887096777	False	mid
32	-0.0750834946818392	0.0011727006189111	0.0231350876741886	2.93081284564229	0.0750834946818392	2.88830696724779	False	mid
33	-0.0437762004610012	0.074773222383052	0.0245677970198008	1.12625390284908	0.0437762004610012	1.2441310260245	False	mid
34	-0.0655418185712729	0.0074216217916726	0.0244804860561024	2.1295011812153	0.0655418185712729	2.32211647618506	False	mid
35	-0.0597266683047027	0.0058101096769527	0.0216533571528915	2.23581566939181	0.0597266683047027	2.00484317229828	False	mid
36	-0.0500275693454793	0.0240310353263011	0.0221691236450457	1.61922751813436	0.0500275693454793	1.52301080963111	False	mid
37	-0.0464531941000677	0.0514420892456966	0.0238493837918146	1.2886814014864	0.0464531941000677	1.36049709172528	False	mid
38	-0.0523309417752542	0.0224536561827365	0.0229259752195884	1.64871293168949	0.0523309417752542	1.63204642656432	False	mid
39	-0.0710666046539279	0.0021269691020766	0.0231343705426543	2.6722388189337	0.0710666046539279	2.64307876176042	False	mid
40	-0.0351073048355067	0.107950364120873	0.021840041224207	0.966775888434714	0.0351073048355067	0.898932670730127	False	mid
41	-0.0569231628348802	0.0127932953415702	0.0228655554978695	1.89301757402612	0.0569231628348802	1.85946443675249	False	mid
42	-0.0698669109534234	0.0020211981405004	0.0226318934985642	2.69439110998397	0.0698669109534234	2.57177228793877	False	mid
43	-0.0497443599717533	0.0266219577654959	0.0224375226416603	1.57476000988735	0.0497443599717533	1.50983727531972	False	mid
44	-0.105860381289714	4.8786748533404e-06	0.0231645092234894	5.31169812513543	0.105860381289714	5.09279012505308	False	mid
45	-0.0784643732868141	0.0015106043089633	0.0247315824211873	2.82084928082227	0.0784643732868141	3.10240629112523	False	mid
46	-0.0754224694261494	0.0024231511012539	0.0248691168036888	2.61561950356999	0.0754224694261494	2.909456271386	False	mid
47	-0.0405147167292346	0.0868734380815549	0.0236633957362053	1.06111299061662	0.0405147167292346	1.10857171350063	False	mid
48	-0.0338343038436227	0.129249972044324	0.0223024571664609	0.888569542168232	0.0338343038436227	0.852333372459287	False	mid
49	-0.037918273327591	0.0843399284094134	0.0219683426271494	1.07396677196486	0.037918273327591	1.00555166345839	False	mid
50	-0.0914274465286956	0.0001397815595823	0.0240058130619125	3.85455011828889	0.0914274465286956	3.98793494648394	False	mid
51	-0.061649427510927	0.0076997710890234	0.023133349383791	2.11352218602904	0.061649427510927	2.10740556997293	False	mid
52	-0.0623898673052169	0.0119643060702641	0.0248249174462309	1.92211248539945	0.0623898673052169	2.14751973967808	False	mid
53	-0.0711928424095062	0.0012283696620295	0.0220260606908986	2.91067091819433	0.0711928424095062	2.65063379967141	False	mid
54	-0.0092410594184382	0.678547076834987	0.0222973471449991	0.168420016095016	0.0092410594184382	0.160797803809673	False	mid
55	-0.0742669076691626	0.0024303758750533	0.024495350095313	2.61432655445199	0.0742669076691626	2.83764894380462	False	mid
56	-0.0469388082308878	0.0324759558023102	0.0219493787305355	1.48843805831311	0.0469388082308878	1.38209758819749	False	mid
57	-0.069708000054474	0.0026064429542944	0.0231534021344732	2.58395177578444	0.069708000054474	2.56239394142765	False	mid
58	-0.0710095611707662	0.0033466808135824	0.0242026400922111	2.47538570607965	0.0710095611707662	2.63966807593236	False	mid
59	-0.0878365799156549	7.12253464006122e-05	0.0221130796210848	4.14736542991567	0.0878365799156549	3.73243146474242	False	mid
60	-0.0998293990398641	5.88516065473648e-05	0.0248494490955153	4.23024167716834	0.0998293990398641	4.61602289242742	False	mid
61	-0.0329753058196057	0.137683168874842	0.0222134586984138	0.861119146972911	0.0329753058196057	0.821483882971229	False	mid
62	-0.0250058629993019	0.29251488243207	0.0237558161673689	0.533852033193074	0.0250058629993019	0.558226721752837	False	mid
63	-0.0307425911317707	0.160554147617125	0.0219087558782415	0.794378470764164	0.0307425911317707	0.743546027368679	False	mid
64	-0.056980630029451	0.0100587094167779	0.0221386784390895	1.99745773788121	0.056980630029451	1.86239476670725	False	mid
65	-0.0460832230810912	0.049022443291474	0.023411556011361	1.30960504719325	0.0460832230810912	1.34414166471837	False	mid
66	-0.051500483740854	0.0212898522350708	0.0223642460847803	1.67182735282735	0.051500483740854	1.59234619671714	False	mid
67	-0.0824506033276687	0.0001603086520159	0.0218439303870144	3.79504303771199	0.0824506033276687	3.36383420252225	False	mid
68	-0.0744828357025074	0.0017360887721946	0.0237810962354957	2.76042807162002	0.0744828357025074	2.85100437704535	False	mid
69	-0.0716444350305921	0.0010976529799051	0.0219483984144333	2.95953493924194	0.0716444350305921	2.67774128801848	False	mid
70	-0.0840215731381681	0.0002908485127194	0.0231891283627874	3.53633315266461	0.0840215731381681	3.46952557357503	False	mid
71	-0.0927414371953532	5.46313700355567e-05	0.0229849590961685	4.26255790819086	0.0927414371953532	4.08337191424071	False	mid
72	-0.0778872343252091	0.0020070880323044	0.025212903522637	2.6974335786308	0.0778872343252091	3.06536149324028	False	mid
73	-0.0488945727607703	0.0285807618573285	0.0223342307001651	1.54392619870727	0.0488945727607703	1.47061577986014	False	mid
74	-0.0835887478116014	0.0001620633774232	0.0221614031924542	3.79031511457745	0.0835887478116014	3.44025613656333	False	mid
75	-0.05072539379162	0.0267038738628702	0.0228923864413967	1.57342573207244	0.05072539379162	1.55568800190316	False	mid
76	-0.0405859550203816	0.0896917110576548	0.0239159274596986	1.04724769082723	0.0405859550203816	1.11145954111453	False	mid
77	-0.0654838372771069	0.0033671830689029	0.0223337065652699	2.47273327100335	0.0654838372771069	2.31884870788092	False	mid
78	-0.047646480702332	0.0295094248151266	0.021890189956266	1.53003925549669	0.047646480702332	1.41384513647621	False	mid
79	-0.0742864746724132	0.0008971200133359	0.0223690516507388	3.04714945478968	0.0742864746724132	2.83885800513793	False	mid
80	-0.112699120378281	1.58433773769565e-06	0.0234775509978207	5.80015223311104	0.112699120378281	5.65936309891614	False	mid
81	-0.0450113879008724	0.0457221691619624	0.0225287951123334	1.33987317388647	0.0450113879008724	1.29725305246036	False	mid
82	-0.0434170381316119	0.0687084763915911	0.0238511659075785	1.16298968181946	0.0434170381316119	1.22886803983345	False	mid
83	-0.0484236464266346	0.0509616025061937	0.0248097002472015	1.29275692390947	0.0484236464266346	1.4490785526151	False	mid
84	-0.0654070146207393	0.0028922584539666	0.0219563042523495	2.53876290082556	0.0654070146207393	2.3145222873802	False	mid
85	-0.0534613666882012	0.0189789254606749	0.0227888439747019	1.7217283798808	0.0534613666882012	1.68678965194344	False	mid
86	-0.0348059701042453	0.11799518017273	0.0222652169814359	0.928135732245893	0.0348059701042453	0.887807020626512	False	mid
87	-0.0092218727176559	0.672418966222644	0.0218098592908791	0.172360045366905	0.0092218727176559	0.160414930335305	False	mid
88	-0.0728590889647176	0.0023710016583238	0.0239720406907625	2.62506814226786	0.0728590889647176	2.75127813811027	False	mid
89	-0.0310109698219969	0.205573733038385	0.0244985146823338	0.687032377640047	0.0310109698219969	0.752742614172109	False	mid
90	-0.0234600381168265	0.297233455581857	0.0225061274393875	0.526902309457697	0.0234600381168265	0.511982484408803	False	mid
91	-0.0379470014833149	0.0834380639616644	0.0219210384165593	1.07863578152928	0.0379470014833149	1.00666770818417	False	mid
92	-0.0954101466963019	8.20920348746488e-05	0.0242267852779784	4.08569897902916	0.0954101466963019	4.28039493034343	False	mid
93	-0.0735112789634807	0.0010322749874252	0.0224011893565263	2.98620459571937	0.0735112789634807	2.79113854242019	False	mid
94	-0.0631052892220013	0.005731186520035	0.0228412512591127	2.24175545730672	0.0631052892220013	2.186604564885	False	mid
95	-0.0699641231095136	0.0039299219836278	0.0242616535035488	2.40561607110453	0.0699641231095136	2.57751711423881	False	mid
96	-0.0392486102800443	0.0858755161361265	0.022851275552113	1.06613063969195	0.0392486102800443	1.05779250099467	False	mid
97	-0.0868870974991648	0.0002451740992701	0.0236927188259486	3.61052541155253	0.0868870974991648	3.66617452634664	False	mid
98	-0.0463201695828945	0.0347362550762679	0.0219379264320119	1.45921700475421	0.0463201695828945	1.35460635734981	False	mid
99	-0.0097798176178179	0.681818617021817	0.0238542185511754	0.166331144557025	0.0097798176178179	0.171649511378283	False	mid
100	-0.0726537220543946	0.0008940312107839	0.0218710604452264	3.04864731964409	0.0726537220543946	2.73878091829328	False	mid
101	-0.0216749835820577	0.345063461940626	0.0229557341251422	0.462101024822294	0.0216749835820577	0.460539044798316	False	mid
102	-0.0112311057089792	0.622487822010311	0.022812264287094	0.205869140433762	0.0112311057089792	0.201848253519607	False	mid
103	-0.0776600017476733	0.0014322935387886	0.0243596199628187	2.84396796721536	0.0776600017476733	3.0508321512624	False	mid
104	-0.0665864140259159	0.0041971742473649	0.02325797696926	2.3770430005054	0.0665864140259159	2.38134769137719	False	mid
105	-0.0782875134681399	0.0013141040420082	0.0243667588065107	2.8813702488696	0.0782875134681399	3.09103250216275	False	mid
106	-0.0699990640579602	0.0025548212454611	0.0232033015423923	2.59263948097962	0.0699990640579602	2.57958340704273	False	mid
107	-0.0877561590361138	0.0004145813647357	0.0248557112257059	3.38239022316426	0.0877561590361138	3.72679837361759	False	mid
108	-0.0333885780704309	0.130111137135781	0.0220581205880229	0.885685527499905	0.0333885780704309	0.836265992471758	False	mid
109	-0.0373953675376799	0.132189349360883	0.0248387681294781	0.878803535017803	0.0373953675376799	0.985330819278916	False	mid
110	-0.113302226305547	3.20425561879595e-06	0.0243280195320298	5.49427284545784	0.113302226305547	5.71064392285196	False	mid
111	-0.0390646483733102	0.0798112375312329	0.0222999438355282	1.0979359550878	0.0390646483733102	1.05050044013894	False	mid
112	-0.0676887067320416	0.0050565296486179	0.0241451302504398	2.29614744195971	0.0676887067320416	2.44458709570841	False	mid
113	-0.0749685315545642	0.0025360364001805	0.0248321719516486	2.5958445172398	0.0749685315545642	2.88115024885812	False	mid
114	-0.026880870704597	0.227023101868246	0.0222512193827864	0.64392994675664	0.026880870704597	0.616425688083542	False	mid
115	-0.0339081607344916	0.12073507090319	0.0218523273949188	0.918166558507743	0.0339081607344916	0.855008211159308	False	mid
116	-0.0516319831722883	0.0275938879527745	0.0234369936308724	1.55918710352679	0.0516319831722883	1.59860338237496	False	mid
117	-0.0792448250750837	0.0006375074809589	0.0232040194373284	3.1955147145487	0.0792448250750837	3.15282566845868	False	mid
118	-0.0305734346511212	0.216899694346187	0.0247595442687935	0.663741059990683	0.0305734346511212	0.737773647048559	False	mid
119	-0.0288842230612142	0.203947685224114	0.022736598255708	0.690481219496673	0.0288842230612142	0.681154913052389	False	mid
120	-0.0974426319537965	1.45356619611355e-05	0.0224749544606394	4.83756518546066	0.0974426319537965	4.43330804550671	False	mid
121	-0.0534619562522774	0.023079594703482	0.023529604658044	1.63677182201487	0.0534619562522774	1.68681841413369	False	mid
122	-0.0345933607814424	0.118077684246778	0.0221341788840389	0.9278321728712	0.0345933607814424	0.879992675965135	False	mid
123	-0.030094517209262	0.187732107758987	0.0228452969335617	0.72646144378756	0.030094517209262	0.721532096634729	False	mid
124	-0.0572392559340957	0.0140957016183187	0.0233171340585823	1.85091330209954	0.0572392559340957	1.87560822176	False	mid
125	-0.0013635586330421	0.95438341381539	0.023837148410264	0.0202771168555731	0.0013635586330421	0.0244125409257766	False	mid
126	-0.0596215285292866	0.0086510282768113	0.0227082455183818	2.06293226844228	0.0596215285292866	1.99930180560561	False	mid
127	-0.0990793901153171	2.08758637518697e-05	0.0232837012403585	4.68035554626783	0.0990793901153171	4.55824155626549	False	mid
128	-0.044814661082808	0.0568987163469783	0.0235360233601733	1.24489753131517	0.044814661082808	1.28872690870274	False	mid
129	-0.0902417945928883	5.90301990213346e-05	0.0224669055539334	4.228925752545	0.0902417945928883	3.90271128345158	False	mid
130	-0.0412612929004301	0.0630685825418772	0.0221989143703829	1.20018692960853	0.0412612929004301	1.13899844640111	False	mid
131	-0.0627484105630081	0.005143916931513	0.0224271246386115	2.28870605339581	0.0627484105630081	2.16706758890596	False	mid
132	-0.0740554009200236	0.0027362802630176	0.0247188414290645	2.56283942213891	0.0740554009200236	2.82459482504566	False	mid
133	-0.0380872807944817	0.12743876034956	0.0249870619071394	0.894698461751528	0.0380872807944817	1.01212500541228	False	mid
134	-0.0931570367570966	0.0001742216978321	0.0248171837874189	3.75889775827244	0.0931570367570966	4.11377351519458	False	mid
135	-0.0518166550614572	0.0383041711905128	0.0250130494588573	1.41675393030332	0.0518166550614572	1.60740922948713	False	mid
136	-0.0362910357872979	0.120022014914181	0.0233430724289434	0.920739086628706	0.0362910357872979	0.943207444856993	False	mid
137	-0.0782358131574113	0.0009822778457918	0.0237398053646774	3.00776565088232	0.0782358131574113	3.08771129501886	False	mid
138	-0.0539984719375156	0.021583975788575	0.0235020145289977	1.66586855483369	0.0539984719375156	1.71308385891588	False	mid
139	-0.0722999234014269	0.0011524483896515	0.0222434272242844	2.93837851460766	0.0722999234014269	2.71731224715842	False	mid
140	-0.0641011859849176	0.0077040270937057	0.0240550254125786	2.11328219854367	0.0641011859849176	2.24154515085101	False	mid
141	-0.0544391014545141	0.0213285351338861	0.0236474013893847	1.67103897132583	0.0544391014545141	1.73479141795015	False	mid
142	-0.0586564414920301	0.0184302140715937	0.0248875417682782	1.73446962031148	0.0586564414920301	1.94876173795259	False	mid
143	-0.0542971672522433	0.0152010028314091	0.0223670229808354	1.81812776009596	0.0542971672522433	1.72778563310155	False	mid
144	-0.0676762614946615	0.0032181448828562	0.0229715207165814	2.49239440759293	0.0676762614946615	2.44386888479073	False	mid
145	0.0239658152184466	0.307379151889004	0.0234789370714256	0.51232559203019	0.0239658152184466	0.526940081625617	False	mid
146	-0.0446267869645219	0.0535715269337404	0.0231192728206075	1.2710659748807	0.0446267869645219	1.28060758607647	False	mid
147	-0.0916778470956485	0.0002803855186524	0.025236287612483	3.55224442056179	0.0916778470956485	4.00604179430908	False	mid
148	-0.081144401714627	0.0007128428233249	0.0239746522376449	3.14700621837765	0.081144401714627	3.27710075941765	False	mid
149	-0.0213609262647482	0.370560412292416	0.0238556521012121	0.431140979084279	0.0213609262647482	0.451705604915039	False	mid
150	-0.0314194419140866	0.170289652901512	0.0229125972821057	0.768811739731448	0.0314194419140866	0.766829949685886	False	mid
151	-0.0538314893412278	0.0275761822238959	0.0244326152653691	1.55946585976507	0.0538314893412278	1.70488959051907	False	mid
152	-0.0470817311375007	0.0357496027264449	0.0224223913587372	1.44672878000756	0.0470817311375007	1.38848361078342	False	mid
153	-0.039228835313624	0.112558124879952	0.0247219904981585	0.948623150479785	0.039228835313624	1.05700759405208	False	mid
154	-0.0727893406192867	0.000774364933598	0.0216519020038258	3.1110543218795	0.0727893406192867	2.74703081270437	False	mid
155	-0.0715039601988299	0.0011271878577511	0.0219560113896708	2.94800369816349	0.0715039601988299	2.66929557107239	False	mid
156	-0.0328725224920898	0.176978445204534	0.0243479058940039	0.752079624591683	0.0328725224920898	0.817824731112623	False	mid
157	-0.0629454703530163	0.0118372079326667	0.0250085247193499	1.92675072349414	0.0629454703530163	2.17784558495052	False	mid
158	-0.0588670538396743	0.0101568724317423	0.0229015264133068	1.99324000216436	0.0588670538396743	1.959741210998	False	mid
159	-0.025484173808997	0.268211486784363	0.0230169687730471	0.571522626408965	0.025484173808997	0.572853894820031	False	mid
160	-0.0789983419490138	0.001227111970237	0.0244387590187224	2.91111580741364	0.0789983419490138	3.13686187172765	False	mid
161	-0.0715863826565122	0.0013690962449945	0.0223631398237304	2.86356602067475	0.0715863826565122	2.67424954689566	False	mid
162	-0.0570569727783139	0.0169596687985651	0.0238973985554295	1.77058263323261	0.0570569727783139	1.86629080722049	False	mid
163	-0.0663983567913267	0.0029520849582605	0.0223361660641032	2.52987114807772	0.0663983567913267	2.37063420177837	False	mid
164	-0.0399769183587292	0.0696244421076802	0.0220337872858328	1.15723827175397	0.0399769183587292	1.08687619416179	False	mid
165	-0.0759225831766433	0.0023233840907716	0.0249299042535433	2.63387898877319	0.0759225831766433	2.94078842929373	False	mid
166	-0.0657291386907208	0.0036350573983111	0.0226012460101664	2.43948872715075	0.0657291386907208	2.33268797464045	False	mid
167	-0.0632083764250509	0.0070186302879136	0.0234455999450173	2.15374763380204	0.0632083764250509	2.19226280355682	False	mid
168	-0.0937867893330218	0.0001544073655988	0.0247859319081079	3.81133198662579	0.0937867893330218	4.16003829215648	False	mid
169	-0.0539671706774036	0.0224514828356356	0.0236424186962115	1.64875497020332	0.0539671706774036	1.71154648072688	False	mid
170	-0.0538916952874483	0.023390305703298	0.023772265731509	1.63096410207337	0.0538916952874483	1.70784201729381	False	mid
171	-0.0575267987973222	0.0160879789644097	0.0239006504812737	1.79349851026603	0.0575267987973222	1.89034856670163	False	mid
172	-0.062066692817156	0.004765402438141	0.0219901387701769	2.32190041731656	0.062066692817156	2.1299691635107	False	mid
173	-0.0134970361201902	0.574328668345426	0.0240294222389415	0.240839504816732	0.0134970361201902	0.251812850469099	False	mid
174	-0.0965510439760659	3.11596137811471e-05	0.0231825162235327	4.50640793398266	0.0965510439760659	4.36592582183278	False	mid
175	-0.0441494424376526	0.0430966555856553	0.0218262075797281	1.36555643093094	0.0441494424376526	1.26008002257673	False	mid
176	-0.0762037041943257	0.0011053438231573	0.0233592979573232	2.95650261132358	0.0762037041943257	2.95846819582657	False	mid
177	-0.0741071789107945	0.0017518140891066	0.0236811794558017	2.75651198513096	0.0741071789107945	2.82778799519109	False	mid
178	-0.040581696191478	0.0727481998855641	0.0226156562343934	1.13817774858863	0.040581696191478	1.11128680663981	False	mid
179	-0.0271826246771691	0.250923368883415	0.0236759864995347	0.600458890281619	0.0271826246771691	0.626007362882	False	mid
180	-0.0783948847886044	0.0007545706678929	0.0232698765703552	3.122300080953	0.0783948847886044	3.09793522585919	False	mid
181	-0.0431767281214207	0.0495781371389872	0.0219887139854855	1.30470979554838	0.0431767281214207	1.21870203567364	False	mid
182	-0.0571472665231762	0.0166597270221811	0.0238697170536707	1.77833211899956	0.0571472665231762	1.87090355942982	False	mid
183	-0.0444283963035244	0.0618195064186219	0.0237891836577216	1.20887446676745	0.0444283963035244	1.27205832434145	False	mid
184	-0.0849711617830191	0.0002549766231566	0.0232338828004287	3.593499634858	0.0849711617830191	3.53413969503731	False	mid
185	-0.0196315671347872	0.398287199268739	0.0232413105337245	0.399803651351873	0.0196315671347872	0.404231260403643	False	mid
186	-0.0371453437839977	0.0978256659404077	0.0224377082615294	1.00954718699222	0.0371453437839977	0.975724853742478	False	mid
187	-0.0540624861958038	0.0203474883052482	0.0233040231557747	1.69148919245809	0.0540624861958038	1.71622988469516	False	mid
188	-0.0286493700225163	0.204181244442211	0.0225633770384863	0.689984153577955	0.0286493700225163	0.673430787285378	False	mid
189	-0.0596910993644795	0.0125292949211864	0.0239063181824278	1.9020733679886	0.0596910993644795	2.00296774245491	False	mid
190	-0.0889915165543996	0.0003308768182797	0.0247898053864933	3.48033365908935	0.0889915165543996	3.8137604581632	False	mid
191	-0.0344325394500395	0.141345494354932	0.0234107722636947	0.849718030881415	0.0344325394500395	0.874101263347395	False	mid
192	-0.0384754339940395	0.0824977068603642	0.0221584932395017	1.08355812310742	0.0384754339940395	1.02729162773828	False	mid
193	-0.0317572639707345	0.175288310679968	0.023430078692544	0.756247044410788	0.0317572639707345	0.778562877634975	False	mid
194	-0.0512663681794331	0.0227560425776703	0.0225098744659158	1.64290326231726	0.0512663681794331	1.58123337156157	False	mid
195	-0.0176708741541009	0.465386956777422	0.0242065018188042	0.332185792684379	0.0176708741541009	0.352799783447864	False	mid
196	-0.0210924778513624	0.373570190702259	0.0237045866521888	0.427627785894896	0.0210924778513624	0.44420661094457	False	mid
197	-0.063638468353123	0.0046389910943907	0.0224784469433568	2.33357646120848	0.063638468353123	2.21594133169253	False	mid
198	-0.0831105965056115	0.0009255202646924	0.0250919589632069	3.03361406772926	0.0831105965056115	3.40805408136032	False	mid
199	-0.0678971536653777	0.0057527028668526	0.0245865760005283	2.24012805716151	0.0678971536653777	2.45663081574398	False	mid
200	-0.0643845172706911	0.0038819204566523	0.0222968889839007	2.41095336786339	0.0643845172706911	2.25728890287592	False	mid
201	-0.0652622948679274	0.0040614153718462	0.0227129494346029	2.3913225917767	0.0652622948679274	2.30638210292636	False	mid
202	-0.0345442166144273	0.122056950938801	0.0223414042810632	0.913437483199623	0.0345442166144273	0.878190582551716	False	mid
203	-0.0378301798581644	0.0917234573253191	0.0224328301727899	1.03751958380462	0.0378301798581644	1.00213269350492	False	mid
204	-0.0253266931671303	0.269688978684204	0.0229454366912571	0.569136801394482	0.0253266931671303	0.5680214016187	False	mid
205	-0.0645146489648308	0.004526450431156	0.0227249547686817	2.34424223119612	0.0645146489648308	2.26453667503398	False	mid
206	-0.0573976123068049	0.0096654421888949	0.0221820173936212	2.01477827243687	0.0573976123068049	1.88371961780417	False	mid
207	-0.0334584278906052	0.142657202014963	0.0228234479926154	0.845706298199667	0.0334584278906052	0.838775383779459	False	mid
208	-0.0214987666868701	0.340095082649318	0.0225359287350062	0.468399647378379	0.0214987666868701	0.455574604797412	False	mid
209	-0.0469894510644917	0.050394035363531	0.0240158198719418	1.29762086359414	0.0469894510644917	1.38435889777999	False	mid
210	-0.0830529293266104	0.0006010914843975	0.0242057680628594	3.22105942459394	0.0830529293266104	3.40417977411029	False	mid
211	-0.0528984606579396	0.0183516274914621	0.0224293707454135	1.7363254148332	0.0528984606579396	1.65942847683573	False	mid
212	-0.0622068875145939	0.0050549359785712	0.0221889147395069	2.29628434043486	0.0622068875145939	2.1375746590442	False	mid
213	-0.0614907468498409	0.01250136086192	0.0246192746364396	1.90304270837969	0.0614907468498409	2.09885355570771	False	mid
214	-0.0524720123475599	0.0173142307011864	0.0220473780274739	1.76159680008056	0.0524720123475599	1.6388338224322	False	mid
215	-0.0409308515529661	0.0697714042846769	0.0225714322852318	1.1563225359151	0.0409308515529661	1.12548703018098	False	mid
216	-0.0670264656720813	0.0023355510286937	0.0220201385210478	2.63161063951385	0.0670264656720813	2.40650315331789	False	mid
217	-0.0757993270888353	0.0005521304064776	0.0219447333756819	3.257958335088	0.0757993270888353	2.93305214516018	False	mid
218	-0.0636372479154075	0.0081551280468099	0.024054186908373	2.08856921554506	0.0636372479154075	2.2158739774173	False	mid
219	-0.0795399345246663	0.0004951548224326	0.0228342306247922	3.30525898689432	0.0795399345246663	3.17198772049761	False	mid
220	-0.0742929397401923	0.000808809093603	0.0221785700175352	3.09215397452952	0.0742929397401923	2.83925753887831	False	mid
221	-0.0417365752022623	0.076572095443801	0.0235675832140108	1.11592946800038	0.0417365752022623	1.1585554864488	False	mid
222	-0.0537549943028466	0.0292810428938484	0.0246618519069106	1.53341345920594	0.0537549943028466	1.70114167676722	False	mid
223	-0.043574082345277	0.0530257936204662	0.0225222716573894	1.2755128228131	0.043574082345277	1.23553161764329	False	mid
224	-0.045620999910821	0.0357421400886421	0.0217258494876018	1.44681944732947	0.045620999910821	1.32383103281755	False	mid
225	-0.0947621269072004	3.40823894341261e-05	0.0228655442456196	4.46746996549926	0.0947621269072004	4.23216100763458	False	mid
226	-0.0583925398950388	0.0148212594279874	0.0239636082302762	1.82911489086508	0.0583925398950388	1.93504362536014	False	mid
227	-0.0130080872091266	0.574945663271553	0.0231963050634851	0.240373197495406	0.0130080872091266	0.240741403009458	False	mid
228	-0.104516049828288	1.03747725701221e-05	0.0237040234436197	4.98402141486875	0.104516049828288	4.98465190388774	False	mid
229	-0.0137793778242695	0.536176579460312	0.0222749200011669	0.270692160202623	0.0137793778242695	0.258278610280863	False	mid
230	-0.0914138854386261	0.0002448133398196	0.024924541483274	3.61116492128056	0.0914138854386261	3.98695540050523	False	mid
231	-0.0330851247931993	0.140003298776521	0.0224187568279307	0.85386173129632	0.0330851247931993	0.825401101821602	False	mid
232	-0.0599847761004976	0.0090931973274916	0.0229956221574431	2.04128338437616	0.0599847761004976	2.01847613111725	False	mid
233	0.0013351205278301	0.954856416495758	0.023584821637626	0.0200619291615488	0.0013351205278301	0.0239960154869459	False	mid
234	-0.0723084506247388	0.0028388686596253	0.024226636399809	2.54685469966134	0.0723084506247388	2.71782877382306	False	mid
235	-0.031158522169309	0.161028312441997	0.0222303402555043	0.793097758400993	0.031158522169309	0.757818831641839	False	mid
236	-0.0303717023361404	0.188019582178735	0.0230707310076742	0.725796916750756	0.0303717023361404	0.730914041915886	False	mid
237	-0.0922140257634305	3.85183278392536e-05	0.0224027506950434	4.41433257476526	0.0922140257634305	4.04494055910325	False	mid
238	-0.0943990485315066	0.0001756775517589	0.0251620365958562	3.75528372951237	0.0943990485315066	4.20524602938537	False	mid
239	-0.0373674753703076	0.113591286340245	0.0236165894883689	0.944654982352929	0.0373674753703076	0.984257192367415	False	mid
240	-0.129149618997254	8.44963532977248e-08	0.0241074292829326	7.07316203397161	0.129149618997254	7.1336526320451	False	mid
241	-0.0461560649331117	0.0626340740986032	0.0247913605245995	1.20318933824287	0.0461560649331117	1.3473548876935	False	mid
242	-0.106046889941558	7.78774678133491e-06	0.0237191619555426	5.10858817801189	0.106046889941558	5.10787716904592	False	mid
243	-0.0337396202324804	0.170633966123097	0.0246244116617274	0.767934514601379	0.0337396202324804	0.848909447149226	False	mid
244	-0.0144084079041373	0.537627956205397	0.0233749446768512	0.269518156416161	0.0144084079041373	0.272874695022767	False	mid
245	-0.0357891244708203	0.124282075947481	0.0232843567453016	0.90559150111222	0.0357891244708203	0.924323680777401	False	mid
246	-0.0264755459256895	0.264138685906577	0.0237095339926612	0.578167987110584	0.0264755459256895	0.603649242975811	False	mid
247	-0.0523061448315051	0.0215578635368486	0.0227609115868403	1.66639428152485	0.0523061448315051	1.63085466391839	False	mid
248	-0.0565058203746204	0.0127922955618136	0.0226976592542083	1.89305151491365	0.0565058203746204	1.83824606707636	False	mid
249	-0.0599136514395171	0.0059289577037178	0.0217734436225801	2.22702164783474	0.0599136514395171	2.01471523106819	False	mid
250	-0.07395374672413	0.0022197634004047	0.0241747167257123	2.65369331355593	0.07395374672413	2.81833057530956	False	mid
251	-0.0608398945250314	0.0104294094821969	0.0237539178343144	1.98174028082406	0.0608398945250314	2.06394135445503	False	mid
252	-0.0643301852631418	0.0047852116384192	0.0228028393489172	2.32009884966038	0.0643301852631418	2.2542659739315	False	mid
253	-0.0505689919930794	0.030639303967893	0.0233928779550952	1.51372110478149	0.0505689919930794	1.54833721104777	False	mid
254	-0.0772904003608124	0.0014211136157265	0.024226473970203	2.84737119954572	0.0772904003608124	3.02726734410485	False	mid
255	-0.0693173710656393	0.0045607741138139	0.024437446568434	2.3409614369793	0.0693173710656393	2.53940697963256	False	mid
256	-0.0667350390927307	0.005787902767732	0.0241832059107122	2.23747877330146	0.0667350390927307	2.38983033405582	False	mid
257	-0.0682388821542106	0.0019517315398685	0.0220304468092587	2.70957991964671	0.0682388821542106	2.47643374103435	False	mid
258	-0.0485037061034919	0.0309212066864453	0.0224753432630373	1.50974356627251	0.0485037061034919	1.45273000757541	False	mid
259	-0.102754344284316	1.20112378135575e-05	0.0234739172431349	4.92041223423765	0.102754344284316	4.84455740609147	False	mid
260	-0.0752998483474619	0.0009054303887242	0.0226917881261142	3.04314493348362	0.0752998483474619	2.90179753774203	False	mid
261	-0.0772636987412087	0.0016983831179658	0.0246183501324479	2.76996433573484	0.0772636987412087	3.02556816575319	False	mid
262	-0.0598380277722757	0.0085868446514118	0.0227687282273089	2.06616639405306	0.0598380277722757	2.01071991961798	False	mid
263	-0.0084258879763908	0.733193228294379	0.02471798054677	0.134781554795426	0.0084258879763908	0.144748442935376	False	mid
264	-0.0609365299099536	0.0057843713709574	0.0220803672557349	2.23774383203787	0.0609365299099536	2.0691081549975	False	mid
265	-0.0744980958994147	0.0026833434348115	0.024817300575418	2.57132373944198	0.0744980958994147	2.85194932701097	False	mid
266	-0.0574160186119242	0.009410689039283	0.022110613632913	2.02637857689124	0.0574160186119242	1.88466345845179	False	mid
267	-0.0425329630173893	0.0750032709685593	0.0238889596799041	1.12491979617338	0.0425329630173893	1.19165110923229	False	mid
268	-0.0705440775070432	0.0021573686818371	0.0229960022404837	2.66607563013844	0.0705440775070432	2.61191162804729	False	mid
269	-0.0468306754320117	0.0344978448342005	0.0221504995588607	1.46220803553108	0.0468306754320117	1.37727471460216	False	mid
270	-0.0723676000274495	0.0012702651028579	0.0224561784753243	2.8961056328287	0.0723676000274495	2.72141291679953	False	mid
271	-0.0503973697302097	0.0398289779407975	0.0245180846886266	1.39980083796343	0.0503973697302097	1.54028896570539	False	mid
272	-0.0817677798479059	0.0007175120731631	0.0241716363993134	3.14417078690893	0.0817677798479059	3.31836405021807	False	mid
273	-0.0479301805319716	0.0403967123303076	0.023384348109775	1.39365397832765	0.0479301805319716	1.42666223221374	False	mid
274	-0.015762869677978	0.490478812485528	0.0228597310660584	0.30937974836428	0.015762869677978	0.305197998409509	False	mid
275	-0.0776727557375717	0.0005301223870704	0.0224160217333776	3.27562385512865	0.0776727557375717	3.05164680768311	False	mid
276	-0.0291545222229837	0.225077367612882	0.0240323370741948	0.647668172769356	0.0291545222229837	0.690089472884577	False	mid
277	-0.0620566377253835	0.0068592279255889	0.0229533138226089	2.16372476571114	0.0620566377253835	2.12942415264637	False	mid
278	-0.0903648867777918	0.0002892314342202	0.0249299044772667	3.53875450886526	0.0903648867777918	3.9115196428387	False	mid
279	-0.1007133631146	2.28283137354019e-05	0.0237797120124356	4.64152616746102	0.1007133631146	4.68455386983741	False	mid
280	-0.0489147387607014	0.0348410031087042	0.0231801269611412	1.4579093496947	0.0489147387607014	1.47154120271674	False	mid
281	-0.0638587707098278	0.0075436123792216	0.0239006524525388	2.12242063547354	0.0638587707098278	2.22811476411566	False	mid
282	-0.0389918423907613	0.0820333546289683	0.0224218877933961	1.08600952827518	0.0389918423907613	1.04762051830428	False	mid
283	-0.0165486447662606	0.505727118275861	0.024866271641598	0.296083757852929	0.0165486447662606	0.324509105290672	False	mid
284	-0.0451578514852742	0.0432627182950247	0.0223424896694159	1.36388619632918	0.0451578514852742	1.30361688376425	False	mid
285	-0.0321439152787491	0.145744750407536	0.0220961781535809	0.836407079176828	0.0321439152787491	0.792082943197876	False	mid
286	-0.0289265530224167	0.225976409676259	0.0238906704429753	0.64593689572945	0.0289265530224167	0.68255094740597	False	mid
287	-0.0560281078429243	0.0150472754149331	0.0230450821338764	1.82254212992928	0.0560281078429243	1.81409327274281	False	mid
288	-0.0656946499080009	0.0054965058922188	0.0236618363641078	2.25991330213336	0.0656946499080009	2.33073994132591	False	mid
289	-0.0889934281948751	0.0001662502267689	0.0236342157967467	3.77923775363729	0.0889934281948751	3.81389574130581	False	mid
290	-0.0727542789419556	0.0009967330885338	0.0221040391915363	3.00142112423217	0.0727542789419556	2.74489686629169	False	mid
291	-0.0782021240327456	0.0006258425894854	0.0228650468193409	3.20353488582208	0.0782021240327456	3.08554800072402	False	mid
292	-0.0584837003759348	0.015339921479667	0.0241244228127467	1.81417686340103	0.0584837003759348	1.93977736799644	False	mid
293	-0.040296158766581	0.0917403647130572	0.0238963698263002	1.0374395376665	0.040296158766581	1.0997323060488	False	mid
294	-0.0708478861331159	0.0013330532536698	0.0220794713737497	2.87515250076396	0.0708478861331159	2.6300123093613	False	mid
295	-0.0452365599556911	0.0456862751088962	0.0226377445269902	1.34021424937694	0.0452365599556911	1.30704243527041	False	mid
296	-0.0432466282602523	0.0811381608781912	0.0247956719430393	1.09077484047573	0.0432466282602523	1.22165524752329	False	mid
297	-0.0912887672639279	6.55609250664766e-05	0.0228688094801836	4.18335492715108	0.0912887672639279	3.97792307461968	False	mid
298	-0.0359092094136517	0.144752363946358	0.0246236832561804	0.839374335092922	0.0359092094136517	0.928826866376763	False	mid
299	-0.0425118843416972	0.0770387787441186	0.0240433834625975	1.11329061047457	0.0425118843416972	1.19076988702096	False	mid
300	-0.078113961040968	0.0008098206820181	0.023321665016804	3.09161113597503	0.078113961040968	3.07989004470123	False	mid
301	-0.0492258878784181	0.0441951223800188	0.024463284195332	1.35462565916524	0.0492258878784181	1.48585275602027	False	mid
302	-0.0327251850180116	0.146472600801891	0.0225363870596855	0.83424360693733	0.0327251850180116	0.812591410745063	False	mid
303	-0.0531856491895274	0.0201181821367016	0.0228840476390166	1.69641126435503	0.0531856491895274	1.67336276220824	False	mid
304	-0.0677636701113266	0.006946788486196	0.0251033791482437	2.15821592419695	0.0677636701113266	2.44891524639245	False	mid
305	-0.028027562368438	0.203575439333439	0.0220441119371322	0.691274619288989	0.028027562368438	0.65315427041484	False	mid
306	-0.0674411229100491	0.0020730422958134	0.0218995726775264	2.68339183700358	0.0674411229100491	2.43031720424215	False	mid
307	-0.0389887637274093	0.0934681060887174	0.0232438402889966	1.02933655717711	0.0389887637274093	1.04749881373854	False	mid
308	-0.0327479020714702	0.184191701777042	0.0246603289671777	0.734729939576847	0.0327479020714702	0.813397383056832	False	mid
309	-0.0431922707184992	0.0596649005697499	0.0229348204417146	1.22428107878162	0.0431922707184992	1.21935842386655	False	mid
310	-0.047500988991509	0.0483394935624485	0.0240587874114791	1.31569790387016	0.047500988991509	1.40729198540427	False	mid
311	-0.065006018961699	0.0037433247092318	0.0224234556137926	2.42674249901137	0.065006018961699	2.29199916361439	False	mid
312	-0.0484374778543325	0.0319277373752439	0.0225782679451634	1.49583185754148	0.0484374778543325	1.44970910043858	False	mid
313	-0.0865588940556646	9.03389388099661e-05	0.0221085674517733	4.04412501529868	0.0865588940556646	3.64339873649082	False	mid
314	-0.0418812344020153	0.0930345792303769	0.0249351982825018	1.03135560222328	0.0418812344020153	1.16453680586036	False	mid
315	-0.0470515222910275	0.0422641006390537	0.0231677015164781	1.37402836818015	0.0470515222910275	1.38713274397388	False	mid
316	-0.0729692661153519	0.0017707036667634	0.0233410693466043	2.75185411337666	0.0729692661153519	2.75799349436492	False	mid
317	-0.0503667684874244	0.0398848432498792	0.0245100973152624	1.39919211041597	0.0503667684874244	1.53885588472527	False	mid
318	-0.088193086790738	0.0003971650683807	0.0248995122513156	3.40102895573706	0.088193086790738	3.75745014110179	False	mid
319	-0.0419633666813052	0.0670318384146078	0.0229125152881506	1.17371886948631	0.0419633666813052	1.16793877280877	False	mid
320	-0.0696338182499445	0.0023571005615104	0.0228975233135682	2.62762188867744	0.0696338182499445	2.55802135929272	False	mid
321	-0.0359107888726671	0.125380655568955	0.0234316713127963	0.901769463726321	0.0359107888726671	0.928886158360633	False	mid
322	-0.0777844323051301	0.0004200295114232	0.022052939726102	3.37672019484491	0.0777844323051301	3.05878436867444	False	mid
323	-0.0350176523274328	0.136773888514999	0.0235347475014334	0.863996805804847	0.0350176523274328	0.895616433008238	False	mid
324	-0.0423089092803214	0.0642617878482029	0.0228652404808549	1.1920471959677	0.0423089092803214	1.18229885512318	False	mid
325	-0.0260659779412202	0.233339859002402	0.0218711093789265	0.632011068894959	0.0260659779412202	0.590848495922531	False	mid
326	-0.104720767160218	1.54024590766785e-05	0.0242249216020824	4.81240993642492	0.104720767160218	5.00105050284203	False	mid
327	-0.0540457054744179	0.0202397947592332	0.0232767743960334	1.69379389575439	0.0540457054744179	1.71540493348004	False	mid
328	-0.0864336566205215	8.49782035991706e-05	0.0219938090909758	4.07069245393859	0.0864336566205215	3.63472504570832	False	mid
329	-0.0457632102933342	0.0630370729543498	0.0246180395974744	1.2004039609577	0.0457632102933342	1.3300653666194	False	mid
330	-0.0445425024428252	0.0510087435542757	0.0228258484858013	1.29235537386472	0.0445425024428252	1.2769724259237	False	mid
331	-0.0156096464517914	0.492598333428578	0.0227485506189311	0.307507061810754	0.0156096464517914	0.301480214219016	False	mid
332	-0.0327046847772521	0.189428136522483	0.0249221709214016	0.722555513036542	0.0327046847772521	0.811864376382429	False	mid
333	-0.0358029991255368	0.111853104016315	0.0225187591903419	0.951351959368403	0.0358029991255368	0.92484350282922	False	mid
334	-0.0093587898038293	0.704318767781733	0.0246610320588346	0.152230738932037	0.0093587898038293	0.163152532495817	False	mid
335	-0.0505962179529738	0.0311348197847371	0.0234747615008212	1.50675364372838	0.0505962179529738	1.54961569681582	False	mid
336	-0.0817432332216995	0.0002218932692837	0.0221364922042834	3.65385587107706	0.0817432332216995	3.31673475041578	False	mid
337	-0.0579034286196282	0.0199671082228222	0.0248836657644233	1.69968482815933	0.0579034286196282	1.9097345897844	False	mid
338	-0.0580478322521902	0.0102838614989607	0.022620718919563	1.9878437809831	0.0580478322521902	1.91719107823375	False	mid
339	-0.0389844256491253	0.0930139705979852	0.0232090370185603	1.03145181598439	0.0389844256491253	1.04732733283765	False	mid
340	-0.0075918638243481	0.74098924906713	0.0229678132381583	0.130188093106626	0.0075918638243481	0.128789287436088	False	mid
341	-0.028135447385612	0.241842091542154	0.0240392773851412	0.616468109870562	0.028135447385612	0.656654150458636	False	mid
342	-0.0587588171601824	0.0155115877632282	0.0242784059110957	1.80934374560897	0.0587588171601824	1.95409521853841	False	mid
343	-0.0242956764466374	0.283665954156996	0.0226613319690933	0.547192785490798	0.0242956764466374	0.536785919439047	False	mid
344	-0.0481325751708409	0.0315556146166531	0.0223872968992356	1.50092335654383	0.0481325751708409	1.43583747955941	False	mid
345	-0.0704000201838595	0.0016813890925785	0.0224103555947089	2.7743317742427	0.0704000201838595	2.60334878025778	False	mid
346	-0.0412235883483714	0.0625632594266915	0.0221360534610149	1.20368063344322	0.0412235883483714	1.13745319261033	False	mid
347	-0.0324874342375884	0.142401679662304	0.0221469122315352	0.846484888060342	0.0324874342375884	0.804176462884858	False	mid
348	0.0035966616875937	0.883193796340814	0.024480119955818	0.0539439901407076	0.0035966616875937	0.0588275193704333	False	mid
349	-0.0559484709428823	0.0245514795582033	0.0248838184062635	1.60992233064483	0.0559484709428823	1.81008089790869	False	mid
350	-0.0078060058350835	0.725520163168509	0.0222335756526877	0.139350513438321	0.0078060058350835	0.132842368071847	False	mid
351	-0.0891768984992222	0.0002993464002879	0.0246626739085794	3.52382595998183	0.0891768984992222	3.82688985365028	False	mid
352	-0.0201565353165874	0.404031259317422	0.0241556697171424	0.393585032850081	0.0201565353165874	0.418433736559296	False	mid
353	-0.0591189180237359	0.0076247425521734	0.0221564361709626	2.11777481559534	0.0591189180237359	1.97290782186256	False	mid
354	-0.0806875847863465	0.0005364976150151	0.0233077218225233	3.27043220433749	0.0806875847863465	3.24701326275185	False	mid
355	-0.0912594269144353	0.0001351241078616	0.0239091358172094	3.86926716039892	0.0912594269144353	3.97580634835271	False	mid
356	-0.0282184357711671	0.21335177689404	0.0226763085929783	0.670903735780703	0.0282184357711671	0.659351546717059	False	mid
357	-0.0234439829393288	0.300541203777414	0.0226452073082871	0.522095978415159	0.0234439829393288	0.511510434091478	False	mid
358	-0.106690904987155	6.82390001376254e-06	0.0237137875540611	5.16596734523287	0.106690904987155	5.16013047466758	False	mid
359	-0.025569423751407	0.262492570090382	0.0228192640218716	0.580882984884368	0.025569423751407	0.575476692050845	False	mid
360	-0.080985274494659	0.0006065204305662	0.0236199454994292	3.21715456539473	0.080985274494659	3.26660564371801	False	mid
361	-0.0622154966831155	0.0072762975038668	0.0231807701454366	2.13808955237294	0.0622154966831155	2.13804210345326	False	mid
362	-0.0232805070174389	0.292910067855491	0.0221348272927867	0.533265700565108	0.0232805070174389	0.506713618050586	False	mid
363	-0.0506066512596742	0.0281655515656465	0.0230557080725824	1.55028173956191	0.0506066512596742	1.55010575244914	False	mid
364	-0.0782668012433704	0.0006176987822901	0.0228601538199132	3.20922325481444	0.0782668012433704	3.08970176051187	False	mid
365	-0.0459161923142514	0.0381028968507542	0.0221416653626944	1.41904200494192	0.0459161923142514	1.3367863636264	False	mid
366	-0.0490280222251619	0.0356394339307968	0.0233353711943788	1.44806920257803	0.0490280222251619	1.47674462615704	False	mid
367	-0.0790821967628627	0.0006511683293318	0.0231956517538755	3.18630673024862	0.0790821967628627	3.14228866267481	False	mid
368	-0.0606651603188255	0.0114328507393372	0.0239860730905107	1.94184546636782	0.0606651603188255	2.05461372064722	False	mid
369	-0.0637921293675646	0.0042804490440197	0.0223305597755292	2.36851066857788	0.0637921293675646	2.22442910797277	False	mid
370	-0.0765049917858396	0.0007161957836692	0.0226125158281066	3.14496824006048	0.0765049917858396	2.97747016119532	False	mid
371	-0.0616472585410578	0.01239145548686	0.0246510551234878	1.90687767887116	0.0616472585410578	2.10728856806345	False	mid
372	-0.0544811574861312	0.0263319693161035	0.0245269148504678	1.5795166596507	0.0544811574861312	1.73686972553549	False	mid
373	-0.0732110148584879	0.00280382715948	0.0244978668444007	2.5522487617459	0.0732110148584879	2.77275446477802	False	mid
374	-0.0186111372743336	0.389757701881973	0.0216394266649684	0.409205294094753	0.0186111372743336	0.377146314024976	False	mid
375	-0.0724817647713793	0.0016038090736538	0.0229720662649458	2.79484733380367	0.0724817647713793	2.7283368116408	False	mid
376	-0.0222353153993615	0.350937758304578	0.0238378918382601	0.454769902399787	0.0222353153993615	0.476461040286309	False	mid
377	-0.0260536578369376	0.292630541667113	0.0247571637459585	0.53368034880097	0.0260536578369376	0.590465145211388	False	mid
378	-0.0803777585799257	0.0010038818642583	0.0244351144232366	2.99831739149319	0.0803777585799257	3.22667960774995	False	mid
379	-0.0426257482314046	0.0518349601847212	0.0219211659795509	1.28537723071707	0.0426257482314046	1.19553351315133	False	mid
380	-0.0679217556904625	0.0023158472010527	0.0222956039330377	2.63529009862715	0.0679217556904625	2.45805406187999	False	mid
381	-0.0858064141642207	0.0005259609984992	0.0247482273242119	3.27904645882071	0.0858064141642207	3.59142656332347	False	mid
382	-0.01518319149426	0.488762227028844	0.021932190196025	0.310902365013496	0.01518319149426	0.291214971693753	False	mid
383	-0.0291049015396471	0.227309902797858	0.0241070821132594	0.643381643743649	0.0291049015396471	0.688445714777419	False	mid
384	-0.0570693431554982	0.0120383307984141	0.0227275656575388	1.91943372697302	0.0570693431554982	1.86692245727441	False	mid
385	-0.0522002288528423	0.0258112151019861	0.0234182512965096	1.58819154990534	0.0522002288528423	1.62576864175962	False	mid
386	-0.0777100315054492	0.0004090330210385	0.0219880985459273	3.38824163019322	0.0777100315054492	3.05402835556331	False	mid
387	-0.0415367293441413	0.070543586526118	0.0229687174899759	1.15154246402058	0.0415367293441413	1.15031446961701	False	mid
388	-0.0736948296947714	0.0012810706775553	0.0228852650753654	2.89242690926737	0.0736948296947714	2.80240407366717	False	mid
389	-0.0691741959903588	0.0015302048102821	0.0218291328149954	2.81525043714155	0.0691741959903588	2.53100539657566	False	mid
390	-0.0235251028582309	0.330071275616335	0.0241538190103092	0.481392268411634	0.0235251028582309	0.513897239118336	False	mid
391	-0.0499720729727576	0.0439110952670252	0.0248007933848032	1.35742573022668	0.0499720729727576	1.52042536484002	False	mid
392	-0.0207204994163618	0.344464120798506	0.0219176051567105	0.462856007285265	0.0207204994163618	0.433894207976522	False	mid
393	-0.031484131591007	0.198721488367541	0.0244974069486575	0.701755168748938	0.031484131591007	0.769070935636181	False	mid
394	-0.0127441206627739	0.566554662540789	0.022235888080321	0.246758182014942	0.0127441206627739	0.234830594088859	False	mid
395	-0.0657703253404449	0.0026407715358745	0.0218743950230379	2.57826916978924	0.0657703253404449	2.33501529552567	False	mid
396	-0.0317151197210955	0.200535691026626	0.0247769174354017	0.69780832111629	0.0317151197210955	0.777095102178225	False	mid
397	-0.0771794050663798	0.0020005996925995	0.0249759957431581	2.69883980226193	0.0771794050663798	3.02020694303636	False	mid
398	-0.0155449258867796	0.478156211500615	0.021916759626527	0.320430198137433	0.0155449258867796	0.299914533826561	False	mid
399	-0.0550227954390514	0.0274514841052539	0.0249532277244847	1.56143417138514	0.0550227954390514	1.76373614323292	False	mid
400	-0.084640926457979	0.0004331064205484	0.02405225660358	3.36340537806169	0.084640926457979	3.51160691466378	False	mid
401	-0.0283193003122472	0.216740247320094	0.0229261049053964	0.664060435398968	0.0283193003122472	0.662636044850336	False	mid
402	-0.0726768847932621	0.0029754105883257	0.0244681322493467	2.52645309583783	0.0726768847932621	2.74018914060277	False	mid
403	-0.014417905017869	0.51238684228876	0.0220078460575231	0.29040203114194	0.014417905017869	0.273097086698847	False	mid
404	-0.0288280089112965	0.194952971947059	0.0222427124898537	0.710070139853425	0.0288280089112965	0.679302791797519	False	mid
405	-0.0529765443063318	0.0198893709241507	0.0227520614137935	1.70137895284794	0.0529765443063318	1.66321189329012	False	mid
406	-0.0539578518386658	0.0157147724307759	0.0223384173702445	1.80369190371887	0.0539578518386658	1.71108890077122	False	mid
407	-0.0061322813349015	0.800673158794964	0.0242885708583172	0.0965447302322116	0.0061322813349015	0.101984383155293	False	mid
408	-0.0493422856914377	0.0225788404053595	0.0216367349604329	1.64629836615265	0.0493422856914377	1.49122241773882	False	mid
409	-0.0509684293192668	0.0292864445202907	0.0233842057695915	1.53333335003044	0.0509684293192668	1.56714138222807	False	mid
410	-0.0445269906017206	0.0727225786655599	0.0248120964061899	1.13833072989104	0.0445269906017206	1.27630390199166	False	mid
411	-0.0457992845059827	0.0361476574667221	0.0218584940470272	1.44191984172325	0.0457992845059827	1.33164887481468	False	mid
412	-0.0852240340768744	0.0004709825808778	0.0243724329223319	3.32699515480001	0.0852240340768744	3.55143857588079	False	mid
413	-0.0485838650434508	0.0425685568981386	0.0239575026062943	1.37091107243969	0.0485838650434508	1.45639008398589	False	mid
414	-0.0747229682320817	0.0012355899665307	0.0231302183894519	2.90812562699574	0.0747229682320817	2.86589061969107	False	mid
415	-0.0181065932912274	0.421074026098227	0.0225049823967257	0.375641547157553	0.0181065932912274	0.364009141396838	False	mid
416	-0.0130505891334795	0.566514799944875	0.0227682739445846	0.246788739903968	0.0130505891334795	0.241697462182251	False	mid
417	-0.050353379391127	0.0311739786812543	0.0233675198552891	1.50620776592837	0.050353379391127	1.53822904980763	False	mid
418	-0.0751521106187184	0.0006737644221296	0.0221033136785927	3.17149192550198	0.0751521106187184	2.89258234326924	False	mid
419	-0.0317250469737977	0.166118730447557	0.0229097551526328	0.77958139661903	0.0317250469737977	0.77744073858721	False	mid
420	-0.036958620000604	0.0982039488607865	0.0223500757872791	1.00787104852701	0.036958620000604	0.968577267853569	False	mid
421	-0.0325376139839814	0.182366691054235	0.0244000999611795	0.739054481864772	0.0325376139839814	0.805949461398441	False	mid
422	-0.0761593829019095	0.0011840976759904	0.0234865315836711	2.9266124712668	0.0761593829019095	2.95567759394807	False	mid
423	-0.0464097238982014	0.0420448638741579	0.0228273454093441	1.37628704926794	0.0464097238982014	1.35857085318814	False	mid
424	-0.0405970980462088	0.101213960741114	0.0247694822599059	0.994759579841467	0.0405970980462088	1.11191154803117	False	mid
425	-0.0849710820288427	0.0004194339319589	0.0240878867349421	3.37733643828068	0.0849710820288427	3.5341342452145	False	mid
426	-0.0704122495828766	0.0023162889440915	0.0231135541511736	2.6352072657575	0.0704122495828766	2.60407520333123	False	mid
427	-0.0255472138983631	0.295099687612883	0.0244004008474763	0.53003125023597	0.0255472138983631	0.574792924667518	False	mid
428	-0.0536372885117926	0.0260278525307284	0.0240980259763359	1.58456166256798	0.0536372885117926	1.69538185822443	False	mid
429	-0.0540552164133358	0.0223391680763899	0.0236611991068347	1.65093300429833	0.0540552164133358	1.71587247556233	False	mid
430	-0.0652666067285989	0.0026849855187281	0.0217433946108861	2.57105805229345	0.0652666067285989	2.30662444733063	False	mid
431	-0.0455923435866104	0.0635401747391399	0.0245728812886368	1.19695159517239	0.0455923435866104	1.32257634038299	False	mid
432	-0.0165557973236045	0.507223928203734	0.0249647674932482	0.294800266873717	0.0165557973236045	0.324686769492671	False	mid
433	-0.0846808254489975	0.000226316790449	0.0229632322988751	3.64528322453025	0.0846808254489975	3.51432580404749	False	mid
434	-0.0576189235639305	0.0186113485898574	0.0244850848314146	1.73022215648163	0.0576189235639305	1.8950821897907	False	mid
435	-0.0321535642277359	0.16190494643797	0.0229882863503003	0.790739882698758	0.0321535642277359	0.792421583912311	False	mid
436	-0.0854523952592881	0.0001187931747396	0.0222034819797243	3.92520851102203	0.0854523952592881	3.56709401937931	False	mid
437	-0.0577934653034792	0.0138139548050322	0.0234735721278821	1.85968196920415	0.0577934653034792	1.90406528380597	False	mid
438	-0.001875426347643	0.932727600030507	0.0222171130975911	0.030245171984221	0.001875426347643	0.0320032950082152	False	mid
439	-0.0829943993039884	0.0003196328505084	0.0230613946794974	3.49534859211966	0.0829943993039884	3.40024956809438	False	mid
440	-0.0510696927273146	0.0273022463278876	0.0231380967960419	1.56380161934489	0.0510696927273146	1.57192463767513	False	mid
441	-0.0490920090220104	0.0284226434625483	0.022402090993985	1.54633553274883	0.0490920090220104	1.47968733062166	False	mid
442	-0.0739138700461454	0.0011094429375409	0.022664668488194	2.95489503011369	0.0739138700461454	2.81587498903025	False	mid
443	-0.0535131914886034	0.0151106673168525	0.0220244655732814	1.82071635593713	0.0535131914886034	1.68931879276689	False	mid
444	-0.0477797029230944	0.04962074511124	0.0243374302888671	1.30433671859524	0.0477797029230944	1.41985750253937	False	mid
445	-0.0619575587568861	0.0054684664690996	0.0223024621502725	2.26213444649718	0.0619575587568861	2.12405721353702	False	mid
446	-0.0372974753017936	0.112341840041094	0.0234907051619258	0.949458467115126	0.0372974753017936	0.981564961907478	False	mid
447	-0.0428193247736073	0.0531709806233827	0.0221456775369071	1.27432532999245	0.0428193247736073	1.20365112593131	False	mid
448	-0.0300527253965525	0.167293135465223	0.0217622944471944	0.776521879065927	0.0300527253965525	0.720121911179695	False	mid
449	-0.0583027443594875	0.0171127773710448	0.0244530214457561	1.76667949957451	0.0583027443594875	1.93038587422169	False	mid
450	-0.0577629592682247	0.0170599318801012	0.0242150714136157	1.76802270729248	0.0577629592682247	1.90249385377983	False	mid
451	-0.0467706248065548	0.0479048993663918	0.0236428889187753	1.31962006781761	0.0467706248065548	1.37459959950968	False	mid
452	-0.0525994204602229	0.0326095077342263	0.0246153042446024	1.4866557571561	0.0525994204602229	1.64497471800357	False	mid
453	-0.0348209093074465	0.129472839375256	0.0229661504921379	0.887821327695533	0.0348209093074465	0.888357206354212	False	mid
454	-0.0652052243774999	0.0056355443925675	0.0235545374206321	2.24906412482314	0.0652052243774999	2.30317559769155	False	mid
455	-0.0435284770565045	0.0457436551724326	0.02178873927471	1.33966913579848	0.0435284770565045	1.23359489885353	False	mid
456	-0.0439235857566348	0.0569700944995051	0.023074682612615	1.244353060154	0.0439235857566348	1.25041826990231	False	mid
457	-0.0481267066878912	0.0310455867851653	0.022317169716701	1.50800012724493	0.0481267066878912	1.4355710731087	False	mid
458	-0.0467348278085503	0.0477124337866047	0.0236043930938544	1.32136842973883	0.0467348278085503	1.37300602309527	False	mid
459	-0.0293676782142872	0.190844815101129	0.0224509113402975	0.719319634528384	0.0293676782142872	0.697168883464217	False	mid
460	-0.0277523390840358	0.240264754938829	0.0236325822020325	0.619309932309785	0.0277523390840358	0.644260309425609	False	mid
461	0.0274309276820226	0.207552911595031	0.0217650002603859	0.682871169870207	0.0274309276820226	0.633936545471142	False	mid
462	-0.0689787198390873	0.00431867810716	0.0241700258835161	2.36464916490223	0.0689787198390873	2.51955529597999	False	mid
463	-0.0358621069458404	0.112072148323041	0.0225697181215531	0.950502302949112	0.0358621069458404	0.927059409799257	False	mid
464	-0.0672570757041063	0.0032175224202053	0.0228287718186804	2.49247841818036	0.0672570757041063	2.41973404652401	False	mid
465	-0.0666096128926824	0.0054581242410138	0.0239717248760015	2.2629565828888	0.0666096128926824	2.38267084028028	False	mid
466	-0.0353868960214205	0.11919858838165	0.0227108954145075	0.923728887730767	0.0353868960214205	0.909308204370292	False	mid
467	-0.107321613308951	1.22494536877631e-05	0.0245413119895802	4.91188327992644	0.107321613308951	5.21154097911848	False	mid
468	-0.09478027749533	0.0001035312056335	0.0244142927791792	3.98492872854714	0.09478027749533	4.23350858284564	False	mid
469	-0.0444114675674775	0.0638985480141249	0.0239687936171049	1.19450901033327	0.0444114675674775	1.27132998128997	False	mid
470	-0.0177935293498368	0.427707896838741	0.0224348507018843	0.36885273122126	0.0177935293498368	0.35594249447879	False	mid
471	-0.0639873974429001	0.0045348510819116	0.0225439319609944	2.34343696998556	0.0639873974429001	2.23523642143918	False	mid
472	-0.0438445498204239	0.0445008073213493	0.0218203449437335	1.35163211009712	0.0438445498204239	1.24704497845342	False	mid
473	-0.0943943620736735	0.0001357500506068	0.0247378545321671	3.86725999983657	0.0943943620736735	4.20489913903091	False	mid
474	-0.0794421609729159	0.0004620660587249	0.0226858678275288	3.3352959316108	0.0794421609729159	3.16563318349759	False	mid
475	-0.074995688389523	0.0014571117063426	0.0235606391385936	2.83650715269908	0.074995688389523	2.88284009023713	False	mid
476	-0.0657469914967563	0.0028615216402377	0.0220462134255973	2.54340296539414	0.0657469914967563	2.33369664764606	False	mid
477	-0.0116232195329086	0.614863971646574	0.0231012401263906	0.211220953976813	0.0116232195329086	0.210249173437043	False	mid
478	-0.0782494528248394	0.0004773566629756	0.0224008223141116	3.32115701114585	0.0782494528248394	3.08858734268687	False	mid
479	-0.0309767196983434	0.188359186671913	0.0235484078111803	0.725013193492973	0.0309767196983434	0.751566343338192	False	mid
480	-0.0910066949842038	0.000114866455931	0.0235962352948047	3.9398067783698	0.0910066949842038	3.95759475137139	False	mid
481	-0.0723453942787593	0.0009834074520077	0.0219545733005709	3.00726650506195	0.0723453942787593	2.72006711172385	False	mid
482	-0.017536113634028	0.455518998885099	0.0234991147632669	0.341493504664883	0.017536113634028	0.349358408771085	False	mid
483	-0.0727056854631219	0.0013593077444667	0.0226981473847679	2.86668220876172	0.0727056854631219	2.74194059359694	False	mid
484	-0.0460991977058493	0.0497932383474343	0.0234991863038256	1.30282962807909	0.0460991977058493	1.3448460519562	False	mid
485	-0.0364619978262287	0.0934383075968072	0.0217354880340002	1.02947503632782	0.0364619978262287	0.949676931053919	False	mid
486	-0.0585368181548632	0.0133970316275034	0.0236700142182823	1.87299141735182	0.0585368181548632	1.9425380567566	False	mid
487	-0.0627620902631418	0.0071227490950051	0.0233225273508802	2.14735235378458	0.0627620902631418	2.1678150021915	False	mid
488	-0.0568814959287059	0.0108575051841201	0.022330534996751	1.96426995460361	0.0568814959287059	1.85734108718808	False	mid
489	-0.0484776670837913	0.0301000101561784	0.0223525896957942	1.5214333578689	0.0484776670837913	1.45154194120795	False	mid
490	-0.0817156693727016	0.0007068338911177	0.024126876306089	3.15068263520866	0.0817156693727016	3.31490561835926	False	mid
491	-0.0364213636608229	0.111883339583439	0.0229096199219308	0.951234578937859	0.0364213636608229	0.948137552198014	False	mid
492	-0.0302819746069511	0.166363148452326	0.0218802817956696	0.778942869128617	0.0302819746069511	0.727871518388282	False	mid
493	-0.0695834738142044	0.0019008445622042	0.0224079527651402	2.7210533952529	0.0695834738142044	2.55505579366493	False	mid
494	-0.0275520099103847	0.221350999328458	0.0225292563880264	0.654918512981021	0.0275520099103847	0.637817774433145	False	mid
495	-0.0719577508685733	0.001460384252787	0.0226108553609857	2.83553285866163	0.0719577508685733	2.69662261616093	False	mid
496	-0.0372727655646322	0.10285955799363	0.0228506645451721	0.987755346253892	0.0372727655646322	0.980615372512736	False	mid
497	-0.0776148401681669	0.0005881301782631	0.0225819493167733	3.23052653541365	0.0776148401681669	3.04794827408974	False	mid
498	-0.0411404279750931	0.0708286818072676	0.02277261903467	1.14979084078183	0.0411404279750931	1.13404824771909	False	mid
499	-0.0713820530346116	0.003044993098503	0.0240898496586917	2.5164136873613	0.0713820530346116	2.66197608224112	False	mid
500	-0.0673646941722961	0.0065491237431091	0.0247760755950396	2.18381680367079	0.0673646941722961	2.42591981006022	False	mid
501	-0.0661077608755202	0.0023281960625384	0.0217115497469015	2.6329804495835	0.0661077608755202	2.35412246422378	False	mid
502	-0.0239204143421448	0.294644664648427	0.0228251092071404	0.530701418593016	0.0239204143421448	0.52559054123668	False	mid
503	-0.0610068797921769	0.0054564833624387	0.0219546198749906	2.26308716468191	0.0610068797921769	2.0728732338042	False	mid
504	-0.045894292297488	0.0392073148572409	0.0222571260178201	1.40663289966905	0.045894292297488	1.33582330647569	False	mid
505	-0.0300643815651789	0.193394042830372	0.0231157077379311	0.713556907738764	0.0300643815651789	0.720515111813877	False	mid
506	-0.0471997129400575	0.0533573485132183	0.0244302722153498	1.2728057599515	0.0471997129400575	1.39376505634368	False	mid
507	-0.0077052693007515	0.727226656058239	0.0220897146928205	0.138330210689783	0.0077052693007515	0.130931885253395	False	mid
508	-0.0464883391361611	0.038152961924179	0.0224233881736634	1.41847174087046	0.0464883391361611	1.36205531115512	False	mid
509	-0.0369132399172297	0.103547129819532	0.0226754413315194	0.984861934634507	0.0369132399172297	0.966843575041237	False	mid
510	-0.0715553546270552	0.0022711786736812	0.0234433256296443	2.64374869847888	0.0715553546270552	2.67238412388149	False	mid
511	-0.0394998824844812	0.0737491065222909	0.0220895965922449	1.13224323683847	0.0394998824844812	1.06778795537095	False	mid
512	-0.0367834137736404	0.129745688731428	0.0242777903860814	0.886907064240647	0.0367834137736404	0.961891080621053	False	mid
513	-0.0479384244664388	0.0308518921315129	0.0222042233523121	1.51071819574497	0.0479384244664388	1.42703544763771	False	mid
514	-0.0339541112004964	0.128576388661273	0.0223420559064719	0.890838776478611	0.0339541112004964	0.856674164971119	False	mid
515	-0.0513497626519785	0.0292127432912745	0.0235484161140453	1.53442765766799	0.0513497626519785	1.58518788707462	False	mid
516	-0.090606227179193	0.0001399139116387	0.0237916502971233	3.85413910146548	0.090606227179193	3.92881623877114	False	mid
517	-0.0618497065576814	0.0105170889226588	0.0241756456810867	1.97810445407778	0.0618497065576814	2.11822203338031	False	mid
518	-0.049240501446964	0.0260337595199873	0.0221235246156283	1.58446311114977	0.049240501446964	1.48652643519158	False	mid
519	-0.0485067124964797	0.0328956006027491	0.0227372886107714	1.48286217991344	0.0485067124964797	1.45286720625996	False	mid
520	-0.0212973888947911	0.354023834880933	0.0229791746336464	0.450967497836353	0.0212973888947911	0.449926417269925	False	mid
521	-0.0558952234743396	0.0168838513508462	0.023394686084914	1.77252848012527	0.0558952234743396	1.80740034511457	False	mid
522	-0.0747020487068105	0.0017922843793492	0.0239226163468928	2.74659308028577	0.0747020487068105	2.86459236899812	False	mid
523	-0.0562708535405817	0.0163158380157647	0.0234288827298421	1.78739061502501	0.0562708535405817	1.8263483180946	False	mid
524	-0.0708154041874554	0.0027089380488654	0.0236132404010565	2.56720092680276	0.0708154041874554	2.62807433221293	False	mid
525	-0.0463820453214562	0.0432633118323765	0.0229482421127927	1.36388023812224	0.0463820453214562	1.35734499789479	False	mid
526	-0.0345624707180491	0.135676914001839	0.0231638781747439	0.867494043088645	0.0345624707180491	0.878859768899195	False	mid
527	-0.0616341162248019	0.0075047706296894	0.0230530799414171	2.1246625766762	0.0616341162248019	2.10657968807085	False	mid
528	-0.0165182575292005	0.489156767517721	0.0238823723600309	0.310551933602593	0.0165182575292005	0.32375468772913	False	mid
529	-0.0511352477517805	0.0259478750530635	0.0229615870331446	1.58589820199723	0.0511352477517805	1.5750246545519	False	mid
530	0.0059018279556293	0.788400743851658	0.0219899172509101	0.103252974638005	0.0059018279556293	0.0978831067411772	False	mid
531	-0.055654290102068	0.013733023850839	0.0225853929124984	1.86223382568075	0.055654290102068	1.79529379781304	False	mid
532	-0.060077946904813	0.0119189342820177	0.0238922654961583	1.92376257480806	0.060077946904813	2.02340758466374	False	mid
533	-0.0681598095592929	0.0017452004654159	0.0217729482139187	2.75815467986608	0.0681598095592929	2.47184508809425	False	mid
534	-0.0510844778418822	0.0399223085187142	0.0248640487466678	1.39878435345803	0.0510844778418822	1.57262356916408	False	mid
535	-0.0722020855468035	0.0009208837100069	0.0217893248260078	3.03579520942421	0.0722020855468035	2.71138904725997	False	mid
536	-0.0403002089702335	0.0709093985397675	0.0223139156405664	1.14929619833676	0.0403002089702335	1.09989583350114	False	mid
537	-0.03460029004208	0.163052159392941	0.0248052167593621	0.787673445209889	0.03460029004208	0.880246894793561	False	mid
538	-0.0453745310560922	0.055985622996581	0.023742034592706	1.25192348468822	0.0453745310560922	1.31305678663423	False	mid
539	-0.085655027135295	9.56538659697872e-05	0.0219551725925687	4.01929747273113	0.085655027135295	3.58101207442944	False	mid
540	-0.040505711064865	0.0715983087871371	0.0224823909545783	1.1450972359755	0.040505711064865	1.1082068784626	False	mid
541	-0.0410190562671317	0.0954795636219115	0.0246039259487376	1.02008957455247	0.0410190562671317	1.12908675545341	False	mid
542	-0.0918959456669566	3.44144141533747e-05	0.0221858486211394	4.46325961916915	0.0918959456669566	4.02184357637446	False	mid
543	-0.093965997159863	0.0001110081211781	0.0243109094281539	3.95464524775546	0.093965997159863	4.17324729304603	False	mid
544	-0.0705074652095436	0.004568153819367	0.0248615329401022	2.34025928090546	0.0705074652095436	2.6097341545055	False	mid
545	-0.0346246411400099	0.129412372759108	0.0228330988424465	0.888024199987801	0.0346246411400099	0.881140528467021	False	mid
546	-0.0670159267571176	0.0042605567343419	0.0234469229007554	2.37053364717555	0.0670159267571176	2.40589928994646	False	mid
547	-0.0591043615541837	0.0071023941883183	0.0219555193562311	2.14859522768905	0.0591043615541837	1.9721457725901	False	mid
548	-0.0776279129254556	0.000748244646864	0.0230263611561195	3.12595638153185	0.0776279129254556	3.04878293081973	False	mid
549	-0.0255587499986793	0.249427874679167	0.022191420819178	0.603055013797002	0.0255587499986793	0.575148042337	False	mid
550	-0.0426943377374001	0.0577855224661442	0.0225024268768188	1.23818095570808	0.0426943377374001	1.19840705366606	False	mid
551	-0.069247452886372	0.0029051900517303	0.0232561642585635	2.53682545166679	0.069247452886372	2.53530255818834	False	mid
552	-0.0388516002224395	0.0750847529696395	0.0218274004647201	1.12444824373379	0.0388516002224395	1.04208272604858	False	mid
553	-0.0997850764520102	2.48239166332009e-05	0.0236659716517707	4.60512969592379	0.0997850764520102	4.61259893449157	False	mid
554	-0.071231137644402	0.0043337584683719	0.024968959841956	2.36313529670247	0.071231137644402	2.65292763026946	False	mid
555	-0.0208852720257987	0.363508987201066	0.0229837053497675	0.439484847408571	0.0208852720257987	0.438450943437709	False	mid
556	-0.0844935019925057	0.0001536221233095	0.0223224250295106	3.81354623652196	0.0844935019925057	3.50156916496898	False	mid
557	-0.0641510376751603	0.0055782540690991	0.0231458989170857	2.25350170909203	0.0641510376751603	2.2443116045468	False	mid
558	-0.0943499691702566	0.0001489146178698	0.0248755972723701	3.82706266861028	0.0943499691702566	4.2016138412381	False	mid
559	-0.0323762812207753	0.146762626780107	0.0223121297606718	0.833384523776973	0.0323762812207753	0.800254934926786	False	mid
560	-0.0730255833479584	0.0028607753851567	0.0244862077618368	2.54351623964892	0.0730255833479584	2.76142895367041	False	mid
561	-0.0535203109450941	0.0141232671810475	0.0218084152337152	1.85006482491551	0.0535203109450941	1.68966636759268	False	mid
562	-0.009126369840372	0.695482186436468	0.0233156811901432	0.157713989225379	0.009126369840372	0.158512826754514	False	mid
563	-0.0076449270043337	0.756355248730416	0.0246395534133569	0.12127417496765	0.0076449270043337	0.129790748185614	False	mid
564	-0.0628852733982152	0.0072694985637145	0.0234275931037548	2.1384955449212	0.0628852733982152	2.17455059304624	False	mid
565	-0.0346741877758243	0.125735994396477	0.022646066087118	0.90054037919512	0.0346741877758243	0.882959973263131	False	mid
566	-0.0476814462057782	0.0402383327148504	0.0232445705894149	1.39536002267732	0.0476814462057782	1.41542204568505	False	mid
567	-0.019914500838006	0.382225909371919	0.0227906244600386	0.41767987741739	0.019914500838006	0.41186309775835	False	mid
568	-0.0545534641185647	0.0168434347041883	0.0228246890722906	1.77356934270721	0.0545534641185647	1.74044556032969	False	mid
569	-0.0794657791635429	0.0005853863304715	0.023111962275195	3.23255742312203	0.0794657791635429	3.16716765041534	False	mid
570	-0.0086366991016483	0.703357656056561	0.0226808886200679	0.152823780879072	0.0086366991016483	0.148856242779118	False	mid
571	-0.0614115363927858	0.0058331444857875	0.0222746367295084	2.23409726605188	0.0614115363927858	2.09459045318579	False	mid
572	-0.0490032416948933	0.0253665614745289	0.0219177948559537	1.59573839891333	0.0490032416948933	1.47560568902518	False	mid
573	-0.0408653691680115	0.0800989875934555	0.023350144967684	1.09637297312119	0.0408653691680115	1.12281786639545	False	mid
574	-0.0551982874895267	0.0153237500081049	0.0227655992592192	1.81463494171807	0.0551982874895267	1.77248071457035	False	mid
575	-0.081576628543491	0.0002307917105787	0.0221514095860724	3.63677979393302	0.081576628543491	3.30568595932401	False	mid
576	-0.0299520747791467	0.19985972318254	0.0233644400481172	0.699274718448138	0.0299520747791467	0.716730327403151	False	mid
577	-0.0791840060863586	0.0007464454111627	0.0234833177038114	3.12700194748036	0.0791840060863586	3.14888319245232	False	mid
578	-0.0158290498418001	0.505844884431467	0.0237915803640089	0.295982637632858	0.0158290498418001	0.306808609946096	False	mid
579	-0.0452282294462654	0.0534222881917171	0.0234162186621844	1.27227751414778	0.0452282294462654	1.30667968698347	False	mid
580	-0.0415504832283414	0.0821242124627737	0.0239003058702901	1.08552878211663	0.0415504832283414	1.15088081343516	False	mid
581	-0.0489306360530785	0.0445775187727364	0.0243603330404269	1.35088410842864	0.0489306360530785	1.47227091616469	False	mid
582	-0.0562417656082849	0.0137620467758575	0.0228308110358498	1.86131697036244	0.0562417656082849	1.82487784899458	False	mid
583	-0.0524700254923799	0.0249749173971969	0.0234054101727157	1.60249593949841	0.0524700254923799	1.63873814027658	False	mid
584	-0.0392525383229084	0.107538948150536	0.0243902443262142	0.968434215716924	0.0392525383229084	1.05794844270766	False	mid
585	-0.054065996337679	0.02828692527665	0.0246507050071575	1.54841425678322	0.054065996337679	1.71640246810136	False	mid
586	-0.0604611282033328	0.0060971794794299	0.0220459185646148	2.2148710206942	0.0604611282033328	2.04374635621875	False	mid
587	-0.0576185084114234	0.0103628428284767	0.0224766684848343	1.98452108866818	0.0576185084114234	1.89506084612308	False	mid
588	-0.0842046189504647	0.0002060221090288	0.0226873956500012	3.68608617131051	0.0842046189504647	3.48193816573737	False	mid
589	-0.0443638039546673	0.046554309457355	0.0222896434592947	1.33204011088194	0.0443638039546673	1.26928028557453	False	mid
590	-0.0873098317188556	0.0003097755323724	0.0242057649654264	3.50895288798187	0.0873098317188556	3.69560644298831	False	mid
591	-0.0723889763118769	0.0032042847062369	0.0245600419017837	2.49426890305771	0.0723889763118769	2.72270873898589	False	mid
592	-0.0523669457420491	0.031047934102663	0.0242837793025787	1.50796729203048	0.0523669457420491	1.6337775028284	False	mid
593	-0.0419486035065776	0.0650718055258562	0.0227392731192772	1.18660714287368	0.0419486035065776	1.16732695372073	False	mid
594	-0.0555038772368823	0.0157155147726398	0.022978631719326	1.80367138879496	0.0555038772368823	1.78775436196219	False	mid
595	-0.056793524123103	0.0224503582684352	0.0248804048551785	1.64877672402534	0.056793524123103	1.85286163145739	False	mid
596	-0.092418084770094	0.0001978481147017	0.0248319002454342	3.70366808377817	0.092418084770094	4.05979007761932	False	mid
597	-0.0444005650131932	0.0553327972446276	0.0231705032011426	1.25701737429698	0.0444005650131932	1.27086100632368	False	mid
598	-0.0656796277664659	0.0032961437970036	0.0223500526107888	2.48199385010509	0.0656796277664659	2.32989167601059	False	mid
599	-0.0665152038172659	0.0029080587826431	0.0223408318282524	2.53639681902361	0.0665152038172659	2.37728830510773	False	mid
600	0.0184238831011917	0.397545384414502	0.0217772999889642	0.40061328442722	0.0184238831011917	0.372250959399112	True	mid
601	-0.0152005998764552	0.518936330780162	0.0235673371395248	0.284885923244144	0.0152005998764552	0.291631642558851	True	mid
602	0.0003293699004429	0.988783722055643	0.0234293857451956	0.0048986918098721	0.0003293699004429	0.0096171533466286	True	mid
603	0.0209917194243684	0.377785839094493	0.0238005860891225	0.42275432518174	0.0209917194243684	0.44140424828565	True	mid
604	0.0037645921871361	0.869212554588984	0.0228629894362021	0.0608740095151783	0.0037645921871361	0.0615517172557091	True	mid
605	0.0464082872033931	0.0387121041153308	0.0224494594353826	1.41215322287265	0.0464082872033931	1.358507211422	True	mid
606	0.0067660661050017	0.777459981009603	0.0239396047692215	0.109321956608524	0.0067660661050017	0.113447791825929	True	mid
607	0.0172392665003584	0.482287501213888	0.0245354046306588	0.316693992948894	0.0172392665003584	0.341820328303661	True	mid
608	0.0152049965359362	0.49919803836916	0.0225008491700963	0.301727129910414	0.0152049965359362	0.291736908804273	True	mid
609	-0.0161201624634996	0.500436647722438	0.0239241521466433	0.300650893781091	0.0161201624634996	0.313927917608517	True	mid
610	-0.0235839338096584	0.329464342839829	0.024183853350793	0.482191581209162	0.0235839338096584	0.515630942266196	True	mid
611	-0.0057582366176312	0.794390943663426	0.0220949685913409	0.0999657155945226	0.0057582366176312	0.0953457472201632	True	mid
612	-0.0334842178629531	0.167703799506301	0.0242706162400548	0.775457097883314	0.0334842178629531	0.839702703749654	True	mid
613	0.0043189945726577	0.852514272071028	0.0232314718681984	0.0692983416846618	0.0043189945726577	0.0706804128298694	True	mid
614	-0.0194114034717298	0.375018340735702	0.0218815581006871	0.4259474920442	0.0194114034717298	0.398329215907485	True	mid
615	0.0293920166461667	0.216756720125058	0.0237953834438073	0.664027429178219	0.0293920166461667	0.697979108647646	True	mid
616	-0.0124653947132804	0.604012104495676	0.0240347926732882	0.2189543579633	0.0124653947132804	0.228639756345028	True	mid
617	0.0003205755818344	0.988934471868234	0.0231144961682641	0.0048324843875161	0.0003205755818344	0.0094944456789873	True	mid
618	0.0078242562555172	0.744195400998444	0.0239785267196979	0.128313018172547	0.0078242562555172	0.133189218913696	True	mid
619	0.0026437358071407	0.906653675785953	0.0225458465453346	0.0425585733783627	0.0026437358071407	0.0437295238003603	True	mid
620	0.0051500496626873	0.81352360983922	0.0218330862145598	0.0896298385794869	0.0051500496626873	0.0847525619042346	True	mid
621	0.0039280612100327	0.861029222700635	0.0224378382262244	0.0649821086598599	0.0039280612100327	0.0642218169186598	True	mid
622	-0.0353260432864628	0.123910030554578	0.022960353625036	0.906893535930792	0.0353260432864628	0.907045663655211	True	mid
623	-0.0541091331898018	0.018957250194204	0.0230607792265562	1.72222465814206	0.0541091331898018	1.71852401771264	True	mid
624	0.0104217511605278	0.651176273959314	0.0230504086865932	0.186301431638915	0.0104217511605278	0.18483318181266	True	mid
625	0.0208742777969134	0.352218382680094	0.0224383432389045	0.453187981451678	0.0208742777969134	0.438146343043091	True	mid
626	0.0279111365746371	0.219972586473972	0.0227548617432835	0.65763143865462	0.0279111365746371	0.649385867880962	True	mid
627	0.0464301302449313	0.0429236762241554	0.022934667022212	1.36730308970018	0.0464301302449313	1.35947494265811	True	mid
628	-0.0084759523578375	0.728734062650369	0.024439757547567	0.137430930111059	0.0084759523578375	0.145721282676416	True	mid
629	0.0340265766520034	0.127230587780513	0.022310836872084	0.895408466460149	0.0340265766520034	0.85930421828174	True	mid
630	-0.0339774233889386	0.147881877400816	0.0234804159842927	0.830085044576891	0.0339774233889386	0.857519882836319	True	mid
631	-0.0040663141706952	0.856889632435376	0.0225486770495624	0.0670751116952291	0.0040663141706952	0.0664941083394673	True	mid
632	-0.0194906117215835	0.40127489728469	0.0232211747549433	0.396558007751166	0.0194906117215835	0.400448899963042	True	mid
633	-0.070001272829822	0.0038893863023447	0.0242470935680749	2.41011891963351	0.070001272829822	2.57971405197373	True	mid
634	-0.0114516823268386	0.634102333379043	0.0240601395671241	0.19784064868691	0.0114516823268386	0.206561396178556	True	mid
635	-0.0034218971011523	0.889915765090407	0.0247227615019084	0.0506510995210808	0.0034218971011523	0.0560126674555116	True	mid
636	0.0433166085019208	0.0540948411827101	0.0224895594111824	1.2668441499158	0.0433166085019208	1.22461498556119	True	mid
637	0.0070896844692517	0.742644853739729	0.0215916611429121	0.129218824106111	0.0070896844692517	0.119405306253782	True	mid
638	-0.010794181632237	0.650781887397831	0.0238452575104457	0.186564542878142	0.010794181632237	0.192608371018722	True	mid
639	-0.0190844645887415	0.418149011066348	0.0235716398300308	0.378668925996102	0.0190844645887415	0.389623976504206	True	mid
640	0.039812197642406	0.0917974638243695	0.0236135241403567	1.03716931729872	0.039812197642406	1.0802684295107	True	mid
641	0.0005363079836844	0.98152361298376	0.0231578615684859	0.0080992479078946	0.0005363079836844	0.0125196969629674	True	mid
642	0.0181340447282798	0.420102817387628	0.0224920369913281	0.376644405889294	0.0181340447282798	0.364719574590437	True	mid
643	-0.0161041680863675	0.517849164475063	0.0249034397763491	0.285796720130148	0.0161041680863675	0.31353530480663	True	mid
644	-0.0144034313505112	0.548684471599696	0.0240164230346394	0.260677330662302	0.0144034313505112	0.272758184220239	True	mid
645	-0.0048202785899912	0.833239706212794	0.0228939253251991	0.0792300428790685	0.0048202785899912	0.0791128887842706	True	mid
646	-0.001299692812175	0.957357478368189	0.0243069795589411	0.0189258658870352	0.001299692812175	0.0234778806930972	True	mid
647	-0.0070475153225502	0.743507831060675	0.0215380959724915	0.128714452873664	0.0070475153225502	0.11862502302228	True	mid
648	0.0131759266742219	0.559678067364251	0.0225878287182067	0.252061711869961	0.0131759266742219	0.24452388216141	True	mid
649	-0.002419025854087	0.914196892451767	0.0224511140979513	0.0389602593028068	0.002419025854087	0.0402586314155496	True	mid
650	0.0226951566369512	0.321703682872507	0.0229021247939036	0.492543967254537	0.0226951566369512	0.489682239636146	True	mid
651	-0.0106443782931799	0.619365345494524	0.0214280380497809	0.208053097787009	0.0106443782931799	0.189469787058157	True	mid
652	0.0216681103236199	0.321991411281901	0.0218787176539351	0.492155712411695	0.0216681103236199	0.460345025063942	True	mid
653	0.0251051246633668	0.278992471071475	0.0231899706423273	0.554407516497843	0.0251051246633668	0.561249873782055	True	mid
654	0.0226848138188651	0.321813372781582	0.022896877296159	0.492395912988454	0.0226848138188651	0.489383334230871	True	mid
655	-0.0377352888978019	0.108181830440931	0.0234903121189385	0.96584567455165	0.0377352888978019	0.998455520369193	True	mid
656	0.0127026161082581	0.575983887216658	0.0227132330236258	0.239589665519098	0.0127026161082581	0.233905442750585	True	mid
657	-0.0189058503185768	0.42578044300641	0.0237381574083073	0.370814290500932	0.0189058503185768	0.384897990698814	True	mid
658	0.0072928776521149	0.744127792590038	0.0223439230851896	0.128352474600892	0.0072928776521149	0.12318187225659	True	mid
659	0.0017399150400503	0.938688377276977	0.0226202403166252	0.0274785594812448	0.0017399150400503	0.02997647623167	True	mid
660	0.0226054702023335	0.351094493630147	0.0242426117906423	0.454575981713216	0.0226054702023335	0.487092664227298	True	mid
661	0.0020710110701211	0.931186021210423	0.0239831564238524	0.0309635521924087	0.0020710110701211	0.0349505188180253	True	mid
662	-0.0025686210474523	0.908000323141406	0.022227367690776	0.0419139969210904	0.0025686210474523	0.0425654970439349	True	mid
663	-0.001985497941126	0.932628393515274	0.0234863510296729	0.0302913667506079	0.001985497941126	0.033658757485997	True	mid
664	0.0534825415426959	0.0214249038990753	0.023249116857197	1.66908111741853	0.0534825415426959	1.68782281629491	True	mid
665	-0.0024593471590604	0.91905557747269	0.0242005907801868	0.0366582250013945	0.0024593471590604	0.0408789261531111	True	mid
666	0.0139472849135464	0.526017638498672	0.021995513132719	0.278999692777425	0.0139472849135464	0.262148954701023	True	mid
667	-0.0261920376114465	0.238306977463713	0.0222111534562926	0.622863241624901	0.0261920376114465	0.594776674951063	True	mid
668	0.0098285178620692	0.662248224692195	0.0225006050117379	0.178979197254841	0.0098285178620692	0.172640017732553	True	mid
669	-0.0262876369329762	0.273036973631021	0.0239829799307846	0.563778538465983	0.0262876369329762	0.597762622627844	True	mid
670	0.020918817469473	0.355221220493599	0.0226269415046057	0.449501097882195	0.020918817469473	0.439380829511107	True	mid
671	0.002348454345783	0.917212251850001	0.0225930364106575	0.0375301527261035	0.002348454345783	0.0391756183469689	True	mid
672	0.0317687416328186	0.164128679588183	0.0228335406783234	0.784815524378898	0.0317687416328186	0.778962815467897	True	mid
673	-0.0373513544211107	0.113660672244399	0.0236109371651589	0.944389779655274	0.0373513544211107	0.983636893333317	True	mid
674	-0.0525755304988978	0.0289003445906209	0.0240637544387417	1.53909697894196	0.0525755304988978	1.64382247055368	True	mid
675	-0.0047546021015541	0.830853458908349	0.0222586328258351	0.0804755677917585	0.0047546021015541	0.0779984535037222	True	mid
676	-0.0088959499775848	0.681080527845744	0.0216452212341659	0.16680153605865	0.0088959499775848	0.153948790423264	True	mid
677	-0.0115239848864736	0.613150994675447	0.0227935592415221	0.212432562872641	0.0115239848864736	0.208113388824155	True	mid
678	-0.0336228397170705	0.148029153841437	0.0232438216493687	0.829652743351156	0.0336228397170705	0.844694482961546	True	mid
679	0.0552266961562717	0.0213332535098815	0.0239903909250519	1.67094290574903	0.0552266961562717	1.77389811704307	True	mid
680	-0.0426031832109734	0.0759268834514605	0.0240041678580702	1.11960442611459	0.0426031832109734	1.19458881788015	True	mid
681	-0.0311094427760868	0.153618542344536	0.0218026389729919	0.813556360138558	0.0311094427760868	0.756128786260118	True	mid
682	0.0136450984619322	0.575135537501096	0.0243443262310534	0.240229796610599	0.0136450984619322	0.255196922830584	True	mid
683	0.0177437897366041	0.460916819097088	0.0240646614543161	0.336377443952323	0.0177437897366041	0.354666847522604	True	mid
684	-0.0187811692056582	0.390002669468869	0.0218484127438998	0.408932420328291	0.0187811692056582	0.381611551225756	True	mid
685	-0.0005857424745797	0.980691824429639	0.0242026625716855	0.0084674451954247	0.0005857424745797	0.0132173653104552	True	mid
686	-0.0307644595098671	0.19145547759494	0.0235510988309585	0.717932203851547	0.0307644595098671	0.744293637439156	True	mid
687	0.0204170731585668	0.383133651370469	0.0234103971082637	0.416649701416375	0.0204170731585668	0.425549979101607	True	mid
688	-0.013558811635902	0.535099502067391	0.0218605734245443	0.271565453154852	0.013558811635902	0.253222998128387	True	mid
689	-0.0318924541939164	0.191637349099218	0.0244246119139134	0.717519845325603	0.0318924541939164	0.783279013230897	True	mid
690	-0.0426776453993868	0.0844761733001042	0.0247365810252996	1.07326576754097	0.0426776453993868	1.19770745400328	True	mid
691	-0.0104145616059525	0.648240879538783	0.0228285703283555	0.188263584846067	0.0104145616059525	0.184683999388442	True	mid
692	-0.0198843716820956	0.374045823977426	0.0223691234255463	0.42707518956034	0.0198843716820956	0.411047876736007	True	mid
693	0.0383396894508755	0.116753275291125	0.0244427885945109	0.932730927285104	0.0383396894508755	1.02197650417035	True	mid
694	-0.0069853494707068	0.756257463298544	0.0225044113270047	0.121330326384591	0.0069853494707068	0.117476907096807	True	mid
695	0.0041377456078807	0.852084232152778	0.0221910915451001	0.0695174712532892	0.0041377456078807	0.067673189176329	True	mid
696	-0.0324671267068464	0.140134825104645	0.0220072973121948	0.853453924162216	0.0324671267068464	0.803459403733559	True	mid
697	0.0440745624621863	0.0528480177040235	0.0227638964272055	1.2769712981645	0.0440745624621863	1.25687316373252	True	mid
698	-0.033872394479558	0.158047993858842	0.0239946043777371	0.801211012393616	0.033872394479558	0.853712439709972	True	mid
699	-0.0093447743126194	0.6671937088177	0.0217318990300147	0.175748057452211	0.0093447743126194	0.162871721213268	True	mid
700	0.004124789619047	0.850586616854561	0.0218972748536141	0.0702814547655871	0.004124789619047	0.0674590760559604	True	mid
701	0.0052676354474431	0.814905245358869	0.0225013864282186	0.0888928867326178	0.0052676354474431	0.0867812063472299	True	mid
702	-0.0144883970596154	0.552360740068592	0.0243819503933374	0.257777197177942	0.0144883970596154	0.274749659540832	True	mid
703	-0.0079385047691941	0.71996252350488	0.0221431189224581	0.142690109483496	0.0079385047691941	0.135365603270082	True	mid
704	-0.025517217787291	0.256304917946535	0.0224788021695035	0.591243060547902	0.025517217787291	0.573869958485379	True	mid
705	0.003480213638102	0.881346629537533	0.0233160863293464	0.0548532519871229	0.003480213638102	0.0569496530107499	True	mid
706	0.057590539057365	0.0159840296634684	0.0239036305706596	1.79631372314533	0.057590539057365	1.89362314608428	True	mid
707	-0.0302844669663892	0.19416532530636	0.023325256652574	0.711828325265683	0.0302844669663892	0.72795595934941	True	mid
708	-0.0198152058763961	0.409391423714851	0.0240194484274037	0.38786125955414	0.0198152058763961	0.409178690814808	True	mid
709	-0.0083264571490046	0.705190024346525	0.0220088080095616	0.151693839880799	0.0083264571490046	0.142821311726953	True	mid
710	-0.0251473420733265	0.308057321622468	0.0246710227862064	0.511368464836975	0.0251473420733265	0.562537625889187	True	mid
711	-0.0386355565680802	0.110872733379418	0.0242338180405282	0.955175245544644	0.0386355565680802	1.033576581018	True	mid
712	-0.007873669866846	0.729459097197514	0.0227664607535884	0.136999055188541	0.007873669866846	0.134129451288545	True	mid
713	-0.012157089191546	0.61185184877399	0.0239580731811531	0.2133537233593	0.012157089191546	0.221852326508689	True	mid
714	-0.0175104392114922	0.471874720469189	0.0243392518242595	0.326173288295557	0.0175104392114922	0.348704127971986	True	mid
715	-0.0520996775414835	0.0175072192976795	0.0219285936584688	1.75678282819266	0.0520996775414835	1.62094681398777	True	mid
716	-0.0132997211684379	0.550692113679122	0.0222879188699877	0.259091142894355	0.0132997211684379	0.247325790070635	True	mid
717	-0.0142702299133212	0.552135678722538	0.0240012110917238	0.257954188067855	0.0142702299133212	0.269645807893033	True	mid
718	0.0562362840931121	0.0138147202041231	0.0228412869589963	1.85965790662412	0.0562362840931121	1.82460080423227	True	mid
719	0.0260854591954518	0.262709531688711	0.0232903821284643	0.58052416975404	0.0260854591954518	0.591454875285569	True	mid
720	0.0099793512129573	0.671578802759225	0.0235371944180261	0.172903020083099	0.0099793512129573	0.17571787013558	True	mid
721	-9.72828906675964e-05	0.996480585812978	0.0220548820533021	0.0015311581340182	9.72828906675964e-05	0.0063963884312838	True	mid
722	0.0048179636260289	0.827951529139906	0.0221689301192137	0.0819950874219368	0.0048179636260289	0.0790735577622696	True	mid
723	0.0010170040570097	0.964026284629411	0.0225491531038143	0.0159111246927198	0.0010170040570097	0.0193739563865095	True	mid
724	-0.0218713051281601	0.313096197950595	0.021681665229291	0.504322206158563	0.0218713051281601	0.466094009640814	True	mid
725	-0.0067112150171168	0.773038363284881	0.0232702773731968	0.111798952977521	0.0067112150171168	0.112445011074411	True	mid
726	0.0165644152035108	0.458085882113549	0.0223239375328184	0.339053092669807	0.0165644152035108	0.324900876345864	True	mid
727	-0.006277161977745	0.77687586916888	0.0221500528849858	0.109648368125254	0.006277161977745	0.104581052535808	True	mid
728	-0.040292623555119	0.0834702626030189	0.0232784735144421	1.07846822017717	0.040292623555119	1.09958958010716	True	mid
729	-0.0183369921328114	0.398061210759311	0.021698299841165	0.400050140360997	0.0183369921328114	0.369987274333573	True	mid
730	-0.0101057873921092	0.661372004305143	0.023071536368427	0.179554192599092	0.0101057873921092	0.178309619214134	True	mid
731	0.0327156690742768	0.153925414717163	0.0229454454561211	0.812689667626798	0.0327156690742768	0.812253896892462	True	mid
732	-0.0005207648245683	0.98179398405006	0.0228207068924192	0.0079796333706643	0.0005207648245683	0.0123006786345608	True	mid
733	0.0057963154960263	0.793645291313221	0.0221588663258093	0.100373556067905	0.0057963154960263	0.0960172756137937	True	mid
734	-0.0323363810070492	0.168479489129804	0.0234814036513277	0.773452963041563	0.0323363810070492	0.798849199265636	True	mid
735	-0.0325787966565829	0.169092826962164	0.0236915238579645	0.771874815091937	0.0325787966565829	0.807405791151472	True	mid
736	0.006030621828825	0.787876612891796	0.0224129224452722	0.103541790804878	0.006030621828825	0.100170789121301	True	mid
737	-0.0063282490508745	0.782927822983011	0.0229695839895697	0.106278273095351	0.0063282490508745	0.105500044088948	True	mid
738	0.0256346191078051	0.238115012731677	0.0217295677625168	0.623213222230627	0.0256346191078051	0.577485710704834	True	mid
739	-0.0236009711978282	0.277775126425571	0.0217454154062751	0.55630664607055	0.0236009711978282	0.51613344651651	True	mid
740	0.0105297763104628	0.641276037226706	0.0226001880803439	0.192954988204778	0.0105297763104628	0.18707885551065	True	mid
741	-0.062470688444162	0.0052076196527971	0.0223596532569204	2.28336074270473	0.062470688444162	2.15191909959214	True	mid
742	0.0109653162841937	0.612345187557919	0.0216394220469201	0.213003690943261	0.0109653162841937	0.196212244122248	True	mid
743	-0.0377680610746524	0.0810933990193236	0.0216513198254201	1.09101449580311	0.0377680610746524	0.999724835438415	True	mid
744	-0.0334726682440011	0.173875515431742	0.0246148633899149	0.759761569587505	0.0334726682440011	0.839287365150794	True	mid
745	-0.0486750996799818	0.0386623922611343	0.0235399894148339	1.41271127721728	0.0486750996799818	1.46056086366493	True	mid
746	0.0090267457842535	0.680280233901411	0.0219052835452696	0.167312147637488	0.0090267457842535	0.156535157812859	True	mid
747	-0.0103133766123494	0.638630307752742	0.0219613573129176	0.194750474807785	0.0103133766123494	0.182588091917485	True	mid
748	-0.0461454103483407	0.0419383731329154	0.0226855628989749	1.37738842063037	0.0461454103483407	1.34688467738242	True	mid
749	-0.0236988717012505	0.334365724761345	0.0245493187287917	0.475778247710095	0.0236988717012505	0.519024647619957	True	mid
750	-0.0111315679923028	0.611469138490969	0.0219135069805139	0.213625457386979	0.0111315679923028	0.199732044535795	True	mid
751	-0.0039341805955362	0.86273738790873	0.022755312619576	0.064121380806895	0.0039341805955362	0.0643221209039572	True	mid
752	0.0161728270894301	0.470265060102376	0.0223985531226074	0.327657287399851	0.0161728270894301	0.315221873639353	True	mid
753	0.0417102791164857	0.0666834232913333	0.0227452495415543	1.17598211312757	0.0417102791164857	1.15746965048256	True	mid
754	-0.0094306953773084	0.661042843462736	0.021508000995712	0.179770392138457	0.0094306953773084	0.164595286605278	True	mid
755	0.0536395340687222	0.0144301987426553	0.021926155119363	1.840727687462	0.0536395340687222	1.6954916602764	True	mid
756	-0.0059108744528451	0.784969982640251	0.0216636085513022	0.105146950417746	0.0059108744528451	0.0980434293381975	True	mid
757	-0.0032351765086457	0.885598594101668	0.0224859072095988	0.0527630815764567	0.0032351765086457	0.0530280268837304	True	mid
758	-0.0289371908983319	0.225889500792119	0.0238949816698808	0.646103954356364	0.0289371908983319	0.682901966811256	True	mid
759	0.0107902604463085	0.654024579963037	0.0240758251104475	0.184405929440697	0.0107902604463085	0.19252602550505	True	mid
760	-0.0004435659217568	0.984970957997605	0.0235473073511146	0.0065765745453594	0.0004435659217568	0.0112152956648613	True	mid
761	-0.0031311748403835	0.887439279901063	0.0221213826904706	0.0518613524205217	0.0031311748403835	0.051375816211238	True	mid
762	-0.0142587511760888	0.550695511419544	0.0238952828613108	0.259088463329264	0.0142587511760888	0.269378149459062	True	mid
763	-0.0202003374737611	0.355082417620123	0.0218434914572116	0.44967083183696	0.0202003374737611	0.419626996091205	True	mid
764	-0.0035863800250586	0.8777438580264	0.0233139333542878	0.0566322008082961	0.0035863800250586	0.0586613467044558	True	mid
765	-0.0061575809243431	0.80026967754496	0.0243384468185252	0.0967636383408096	0.0061575809243431	0.102436805470679	True	mid
766	-4.5141715268776604e-15	0.999999999999846	0.0234486980465199	6.67314606854926e-14	4.5141715268776604e-15	0.0050572128588309	True	mid
767	-0.0037331776861142	0.877176786671813	0.0241552831879873	0.0569128698738271	0.0037331776861142	0.0610406587725571	True	mid
768	0.0137797786681853	0.560223422481439	0.0236558792336352	0.251638737637064	0.0137797786681853	0.25828782756697	True	mid
769	-0.024101561749011	0.267059754568176	0.0217158755674835	0.573391554456637	0.024101561749011	0.530983234604496	True	mid
770	0.0235315018282231	0.319743300949512	0.0236500944640297	0.495198545805174	0.0235315018282231	0.51408570143607	True	mid
771	-0.0012042927545568	0.958950681829124	0.0233977698769535	0.0182037277200888	0.0012042927545568	0.0220868664672839	True	mid
772	-0.0001078548595764	0.996294288336453	0.0232223728384739	0.0016123594451476	0.0001078548595764	0.0065423063401121	True	mid
773	0.0197833718813893	0.375767767340658	0.0223358900032176	0.42508047560977	0.0197833718813893	0.408319449564159	True	mid
774	0.0047064619997731	0.831641366664408	0.0221379584952976	0.0800639165660695	0.0047064619997731	0.0771834316491759	True	mid
775	0.0134461769967812	0.534987721731889	0.0216730411225256	0.271656185166208	0.0134461769967812	0.250653800397426	True	mid
776	-0.0201515916101845	0.353401471699758	0.021714802088302	0.4517316462561	0.0201515916101845	0.418299139636984	True	mid
777	-0.0005970796169447	0.97864569593966	0.0223066846559445	0.0093745095743337	0.0005970796169447	0.0133775996122594	True	mid
778	0.0083730962690457	0.709200371483909	0.0224521789230581	0.149231045584699	0.0083730962690457	0.143724427809566	True	mid
779	0.0087211132549641	0.705201645659038	0.0230529313876469	0.151686682901636	0.0087211132549641	0.150509468332773	True	mid
780	0.0178895725133206	0.441988222443881	0.0232682606046431	0.354589303039551	0.0178895725133206	0.358410307395465	True	mid
781	-0.0014619562556238	0.948988663436475	0.0228513337637687	0.0227389755984082	0.0014619562556238	0.0258579678270677	True	mid
782	0.0295251267839685	0.203735085205878	0.023230170791386	0.690934174734614	0.0295251267839685	0.702417185678401	True	mid
783	-0.0009010772918382	0.969712605351239	0.0237320826312073	0.0133569589336184	0.0009010772918382	0.017706635221389	True	mid
784	-0.0286315840861506	0.214225212926141	0.0230522342889245	0.669129416836059	0.0286315840861506	0.672847291641623	True	mid
785	0.0100917463401201	0.663028128139482	0.023160219477314	0.178468046803918	0.0100917463401201	0.178021270742126	True	mid
786	0.0321411859664692	0.149157423337978	0.0222813683855515	0.826355127588576	0.0321411859664692	0.791987165913902	True	mid
787	-0.0112397581052712	0.638955457013217	0.0239572091017037	0.194529416407539	0.0112397581052712	0.202032519614677	True	mid
788	-0.0748195615898545	0.0006702656577692	0.0219962981503156	3.17375303187196	0.0748195615898545	2.87188862876586	True	mid
789	0.0016455576268286	0.943982099729267	0.0234190393487445	0.0250362409376414	0.0016455576268286	0.0285725246495939	True	mid
790	-0.0264553371643964	0.25733285935094	0.0233556332950699	0.589504754311882	0.0264553371643964	0.603015052134144	True	mid
791	-0.0017494245277207	0.942251650480461	0.0241499367291347	0.0258330931525109	0.0017494245277207	0.0301183027387672	True	mid
792	0.0207540088677728	0.39777462924314	0.0245434624582223	0.400362920384747	0.0207540088677728	0.434819448630853	True	mid
793	-0.0336202632382487	0.145463981507503	0.0230949340465578	0.837244529489226	0.0336202632382487	0.844601589929407	True	mid
794	0.0065221023294208	0.762466264576435	0.0215789494306066	0.117779366974507	0.0065221023294208	0.109003186047008	True	mid
795	0.0119523664556128	0.603093529036781	0.0229872199109736	0.219615331317963	0.0119523664556128	0.217380365765639	True	mid
796	0.0109925386183323	0.627529492351094	0.0226553570501143	0.202365858588991	0.0109925386183323	0.19678731673126	True	mid
797	-0.0124006699256748	0.593482746363592	0.0232311072070738	0.226591902266262	0.0124006699256748	0.227209559833632	True	mid
798	-0.0379890732653274	0.0959008186466044	0.0228154402855448	1.01817768550728	0.0379890732653274	1.0083030949131	True	mid
799	0.0244003262429528	0.2605224940252	0.0216861516927181	0.584154772904689	0.0244003262429528	0.539924505286077	True	mid
800	-0.0436106779291098	0.0635727127978595	0.0235077124140258	1.19672925580246	0.0436106779291098	1.23708668662288	True	mid
801	0.0102417071756903	0.641122460156396	0.0219717835458767	0.193059008405421	0.0102417071756903	0.181107704194916	True	mid
802	0.0074757375770457	0.735980421002062	0.0221712861932123	0.133133738874276	0.0074757375770457	0.126604235562456	True	mid
803	-0.0181728698206259	0.456168735366752	0.0243875369480983	0.340874483467503	0.0181728698206259	0.365725206597156	True	mid
804	0.026697611544105	0.232054302380159	0.0223395315130172	0.634410375175826	0.026697611544105	0.610635742398353	True	mid
805	0.0456162712082268	0.040862049212169	0.0223070406756175	1.38867985749747	0.0456162712082268	1.3236239544483	True	mid
806	0.0025170011206776	0.908909113316429	0.0219989438059138	0.0414795420349909	0.0025170011206776	0.0417677716931083	True	mid
807	0.0148116912845801	0.536236441359393	0.0239472130500832	0.270643675725151	0.0148116912845801	0.28237115275892	True	mid
808	0.0043321562475837	0.859790849303272	0.0245252839266718	0.0656071813616528	0.0043321562475837	0.0708996497689196	True	mid
809	0.0067365675310049	0.762076635674306	0.0222508931912759	0.118001353100107	0.0067365675310049	0.112908251189463	True	mid
810	0.0270380772244999	0.242618853059538	0.0231398069145888	0.615075454658257	0.0270380772244999	0.621410062170739	True	mid
811	9.555306963326571e-15	0.999999999999652	0.0219333725175577	1.50965464888943e-13	9.555306963326571e-15	0.0050572128589001	True	mid
812	-0.0487634988587431	0.0361427039073388	0.023272596870454	1.44197936012843	0.0487634988587431	1.4646070817752	True	mid
813	-0.0075306275450096	0.759993466836498	0.0246510299557941	0.119190141046911	0.0075306275450096	0.127635926114622	True	mid
814	-0.023703430365858	0.274807852985335	0.0217052962713543	0.560970860915736	0.023703430365858	0.519159427979499	True	mid
815	0.003973377516972	0.869416597002346	0.0241690252701067	0.0607720734645573	0.003973377516972	0.0649652040549623	True	mid
816	-0.0548435305173706	0.0170816332116929	0.022995712629039	1.76747060783224	0.0548435305173706	1.75482367506703	True	mid
817	-0.0316459343135789	0.165247647551683	0.02280563087966	0.781864714369372	0.0316459343135789	0.774688062131537	True	mid
818	0.0038686575400817	0.874949574587971	0.0245824663146123	0.0580169756739598	0.0038686575400817	0.0632494332398287	True	mid
819	0.0273712496168623	0.230627512335958	0.0228332739410431	0.637088885493285	0.0273712496168623	0.632027128800925	True	mid
820	0.0001129744552021	0.996207326958787	0.0237669403971642	0.001650268419668	0.0001129744552021	0.0066129959639822	True	mid
821	-0.0170359947432635	0.433834324681224	0.0217671449729137	0.362676089873885	0.0170359947432635	0.336692210188598	True	mid
822	-0.0348600840638931	0.107294675184911	0.0216458692766364	0.969421830645351	0.0348600840638931	0.889800634582231	True	mid
823	0.0166342837738924	0.46959172610812	0.0230027425528742	0.328279563671095	0.0166342837738924	0.326638546371296	True	mid
824	-0.0111299946677597	0.620859930623734	0.0225015675038379	0.207006367969349	0.0111299946677597	0.199698648249316	True	mid
825	-0.021207192897968	0.380017096981549	0.0241576983723877	0.420196864020786	0.021207192897968	0.447405305881526	True	mid
826	-8.64002132264622e-15	0.99999999999968	0.0215455131833569	1.38959587930351e-13	8.64002132264622e-15	0.0050572128588875	True	mid
827	0.0432837085068911	0.0607725489584865	0.023082838942591	1.21629254783255	0.0432837085068911	1.22322312458981	True	mid
828	0.0084044542717374	0.722461471987139	0.023663119278325	0.141185308363164	0.0084044542717374	0.1443324620698	True	mid
829	0.008280909659392	0.700951245771699	0.0215628080221881	0.154312188065674	0.008280909659392	0.141940742505373	True	mid
830	-0.0223848680030511	0.334974516186664	0.0232173867739997	0.474988231472076	0.0223848680030511	0.480745630500278	True	mid
831	0.0276944630872946	0.203043626755549	0.0217565056290212	0.692410637832826	0.0276944630872946	0.642396332539493	True	mid
832	0.021217637747044	0.357759522562549	0.0230716108739275	0.446408797704233	0.021217637747044	0.447696979868148	True	mid
833	-0.0160477598979198	0.471126755056592	0.0222685459691579	0.326862231691506	0.0160477598979198	0.312152014087341	True	mid
834	0.04003259322606	0.075324426550015	0.0225093940767249	1.12306416595546	0.04003259322606	1.08911354444056	True	mid
835	-0.0199240237395393	0.374765170107562	0.022447508123983	0.426240778331161	0.0199240237395393	0.412120888964678	True	mid
836	-0.0122781128909784	0.578219238224479	0.022083423935055	0.237907462793797	0.0122781128909784	0.224509129808408	True	mid
837	-0.0053936210483646	0.818200162037393	0.0234647570149936	0.0871404388294093	0.0053936210483646	0.0889651018510644	True	mid
838	-0.0066177160496639	0.78362642938157	0.0240998028024454	0.1058909249731	0.0066177160496639	0.11074033723421	True	mid
839	0.0475829609249323	0.0343513918337327	0.0224880442963153	1.46405566170592	0.0475829609249323	1.41098245458865	True	mid
840	-0.0188966321601856	0.387344275370646	0.0218598797574795	0.411902858164564	0.0188966321601856	0.384654659070734	True	mid
841	-0.00874821661202	0.71726047092686	0.0241581674144962	0.144323102987767	0.00874821661202	0.151041292853077	True	mid
842	0.0368693605481615	0.117201065422163	0.0235341764612908	0.931068440324217	0.0368693605481615	0.965168482684648	True	mid
843	0.001603413543703	0.948515717607268	0.0248318592923753	0.0229554681347824	0.001603413543703	0.0279474052566923	True	mid
844	-0.0016047903800468	0.942874887666536	0.0223954488079902	0.0255459310175415	0.0016047903800468	0.0279678087596495	True	mid
845	0.0037327966850239	0.879067828221452	0.0245334983758041	0.0559776137933403	0.0037327966850239	0.0610344646443684	True	mid
846	0.0017873958566683	0.936061334493034	0.0222808434816488	0.0286956936132121	0.0017873958566683	0.0306852249085747	True	mid
847	0.0076537232367968	0.723050633157789	0.0215972196781301	0.14083128924617	0.0076537232367968	0.129956942073649	True	mid
848	0.0063573696259584	0.784118235860794	0.023205783416412	0.105618445848363	0.0063573696259584	0.106024671759827	True	mid
849	-0.0044270217053278	0.843557822146331	0.0224329424425458	0.0738851430945226	0.0044270217053278	0.0724832996060539	True	mid
850	-0.0002102202343569	0.992683592275345	0.0229250658296192	0.0031891563648358	0.0002102202343569	0.0079591057631758	True	mid
851	-0.0308368167794017	0.183895855949105	0.0232055565358903	0.735428057378097	0.0308368167794017	0.74676952525544	True	mid
852	0.0104685126242996	0.639039352621665	0.0223189062434819	0.194472396770866	0.0104685126242996	0.185804320905347	True	mid
853	0.0061530771613351	0.775603691774547	0.0215857455001337	0.110360132402128	0.0061530771613351	0.10235623499488	True	mid
854	-0.0055717563616732	0.81527739439749	0.0238493122847892	0.0886945994085051	0.0055717563616732	0.092071225680402	True	mid
855	0.0143797193516456	0.559988321072762	0.0246710146716014	0.251821030398343	0.0143797193516456	0.272203266690192	True	mid
856	0.0119675407561559	0.591850638207613	0.0223209988682989	0.227787879740932	0.0119675407561559	0.217710872488676	True	mid
857	-0.0451882170600008	0.0590024021368627	0.0239322131628821	1.2291303067723	0.0451882170600008	1.30493798488744	True	mid
858	-0.0007442517193991	0.974250045652461	0.0230572779618319	0.0113295651846318	0.0007442517193991	0.0154655674102639	True	mid
859	-0.0154242211054993	0.508321351197975	0.0233186682859025	0.293861648092462	0.0154242211054993	0.297001959044994	True	mid
860	0.0134303081807085	0.55438503834829	0.0227169506729681	0.256188498905732	0.0134303081807085	0.250292512213122	True	mid
861	0.0186619358418857	0.44077623405402	0.0242085164470077	0.355781829985328	0.0186619358418857	0.378478337891769	True	mid
862	-0.0134721494505323	0.582971730006491	0.0245372382328004	0.234352504932007	0.0134721494505323	0.25124548217039	True	mid
863	0.0033619815782708	0.887044152879609	0.0236683610158878	0.0520547624966424	0.0033619815782708	0.0550523815420564	True	mid
864	0.000893316591074	0.969841187621328	0.0236280440613949	0.0132993760290817	0.000893316591074	0.0175953416143386	True	mid
865	-0.036403784347756	0.136119734383749	0.0244255528773829	0.866078907032772	0.036403784347756	0.947471911402772	True	mid
866	-0.0565766114239424	0.0155290242411017	0.0233806925405853	1.80885583210264	0.0565766114239424	1.84183746173815	True	mid
867	-0.0336728740940972	0.125196775187626	0.0219607462548244	0.902406857517411	0.0336728740940972	0.846499290709514	True	mid
868	0.004765696555335	0.82887299693883	0.0220483828457381	0.0815120085982148	0.004765696555335	0.0781865063400542	True	mid
869	0.015620317455369	0.508144646806116	0.0236052939394428	0.29401264525958	0.015620317455369	0.301738628085777	True	mid
870	-0.0165671396933388	0.496103581485724	0.0243407733323754	0.304427637680863	0.0165671396933388	0.324968575174327	True	mid
871	0.0034988894645946	0.881031315976865	0.023378614698826	0.0550086544548819	0.0034988894645946	0.0572502072028417	True	mid
872	0.0464245418219154	0.0339349580510131	0.0218896573495159	1.469352683329	0.0464245418219154	1.35922732486437	True	mid
873	0.0202388722843605	0.383952236481886	0.0232460438354594	0.41572279834741	0.0202388722843605	0.420677811190534	True	mid
874	0.0133087018997984	0.544286461074539	0.021949100987316	0.264172468464017	0.0133087018997984	0.247529453416144	True	mid
875	-0.0523561603862403	0.0171297711154612	0.021962301830405	1.76624843995079	0.0523561603862403	1.63325885498922	True	mid
876	-0.0111268174620411	0.627337744417142	0.022919331769425	0.202498581904797	0.0111268174620411	0.199631212109707	True	mid
877	-0.0066407936372424	0.774198235458049	0.023147703511364	0.111147822853935	0.0066407936372424	0.111160541647048	True	mid
878	0.0131054025178323	0.545931028130087	0.0217024088114897	0.262862221754241	0.0131054025178323	0.242932240398823	True	mid
879	0.0040998386488501	0.854499796313585	0.0223570543220068	0.068288036465651	0.0040998386488501	0.0670470505572435	True	mid
880	-0.0215301837138082	0.379064211954985	0.0244766365699653	0.421287216059303	0.0215301837138082	0.45645819443828	True	mid
881	0.0073803900702669	0.753090536534099	0.0234620704277194	0.123152809783922	0.0073803900702669	0.124816931559367	True	mid
882	-0.0182845689015951	0.42671201488789	0.0230043578786666	0.369865128581866	0.0182845689015951	0.368623963049756	True	mid
883	0.0539566797917446	0.0203421166911771	0.0232574192281378	1.69160385871566	0.0539566797917446	1.71103135401825	True	mid
884	0.0206178979123477	0.374475857706183	0.0232151994103081	0.426576175836224	0.0206178979123477	0.431065856797507	True	mid
885	0.0086347872849305	0.720642650268695	0.024146494352007	0.142280038316403	0.0086347872849305	0.148818855772996	True	mid
886	0.0044901122685512	0.849653399507578	0.0236869387406705	0.0707582006144213	0.0044901122685512	0.0735398701662053	True	mid
887	-0.0123441295928135	0.575693276265957	0.0220554347451024	0.239808842800633	0.0123441295928135	0.225962500324821	True	mid
888	0.0147308772919873	0.508826133480159	0.0222969903320079	0.293430591277173	0.0147308772919873	0.280459482690103	True	mid
889	-0.0352318172476527	0.136834087466918	0.0236823160977573	0.863805699730816	0.0352318172476527	0.903547022040493	True	mid
890	-0.0344342598344442	0.133964662132922	0.0229768646694971	0.873009746893818	0.0344342598344442	0.874164197818293	True	mid
891	-0.0127665963772992	0.59967599431219	0.0243235112472432	0.222083336098723	0.0127665963772992	0.235332065570031	True	mid
892	-0.0318569997473991	0.173873917048416	0.0234266589988194	0.759765561939433	0.0318569997473991	0.782041026662622	True	mid
893	0.0542143315064202	0.0147971212947837	0.022243540598119	1.82982276618566	0.0542143315064202	1.72370280217399	True	mid
894	-0.0374004480576254	0.0985020274767651	0.0226373099259422	1.00655483028504	0.0374004480576254	0.985526433120973	True	mid
895	0.008028728036254	0.740991518191948	0.0242896877498961	0.130186763172515	0.008028728036254	0.13709050909138	True	mid
896	0.0427291504865228	0.0664557976007344	0.023281367130133	1.17746712523781	0.0427291504865228	1.19986668148455	True	mid
897	-0.0153856104905445	0.495710076603276	0.0225842126702871	0.304772252834369	0.0153856104905445	0.296072340405735	True	mid
898	0.0066748490216009	0.775310327205616	0.023384769394722	0.110524431149102	0.0066748490216009	0.111781287536016	True	mid
899	0.0551011373345023	0.0115353028716287	0.021813160895733	1.9379709981303	0.0551011373345023	1.76763742632894	True	mid
900	0.0132654060432462	0.550818716767345	0.0222374779731151	0.2589913108794	0.0132654060432462	0.246548093435221	True	mid
901	0.0118870092786108	0.597758751225909	0.0225292215282878	0.223474057066974	0.0118870092786108	0.215958599233169	True	mid
902	-0.0151516257586909	0.496172298422146	0.0222646233704671	0.30436748629161	0.0151516257586909	0.29045995778276	True	mid
903	0.0343646881239424	0.120482819776457	0.0221314978470879	0.919074876808838	0.0343646881239424	0.87162068351142	True	mid
904	-0.005926238015871	0.809605067569396	0.0245967769416713	0.091726782111814	0.005926238015871	0.0983158295639661	True	mid
905	-0.0183462921705954	0.442465110408031	0.023887245576735	0.354120968931477	0.0183462921705954	0.370229320016076	True	mid
906	-0.0281679474127873	0.205598343469249	0.0222537490381877	0.686980388825899	0.0281679474127873	0.657709971595371	True	mid
907	-0.0157277861652442	0.504184289654727	0.0235473896594564	0.297410691032759	0.0157277861652442	0.304345359820646	True	mid
908	0.0335892598552392	0.16969926462446	0.0244610944326115	0.770320039651865	0.0335892598552392	0.843484124284921	True	mid
909	-0.0100312454873783	0.657589658459887	0.0226314582276455	0.182045025317643	0.0100312454873783	0.176780328743583	True	mid
910	0.0463054111929828	0.0529915471558262	0.0239305711848542	1.27579340051909	0.0463054111929828	1.35395350772042	True	mid
911	-0.0118351506557881	0.623333027403639	0.0240976937478959	0.205279861333341	0.0118351506557881	0.214832507699704	True	mid
912	-0.0092306297157021	0.69039770608969	0.0231741720005817	0.160900660274082	0.0092306297157021	0.160589646931098	True	mid
913	0.0010226829887334	0.963926017812008	0.0226119995075859	0.015956297309802	0.0010226829887334	0.0194558676248872	True	mid
914	0.03121896657836	0.177948464610315	0.0231749669575159	0.749705754859599	0.03121896657836	0.759902388609996	True	mid
915	-0.0297629888854121	0.202928475889785	0.0233755599769594	0.692657006421225	0.0297629888854121	0.710376662902692	True	mid
916	0.0322422479815685	0.137701687200355	0.0217206642205784	0.861060738484434	0.0322422479815685	0.795536879080976	True	mid
917	0.0031620755851802	0.890432963493018	0.02295411440581	0.0503987709575633	0.0031620755851802	0.0518659547475591	True	mid
918	-0.0176521043061022	0.462686487474228	0.0240350960516512	0.334713183666454	0.0176521043061022	0.352319736528721	True	mid
919	-0.0048895057836393	0.839429844010338	0.0241310703851123	0.0760155945019367	0.0048895057836393	0.0802907210212573	True	mid
920	-0.0009560918262596	0.966910828864193	0.0230477871254182	0.0146135758838071	0.0009560918262596	0.018496749424125	True	mid
921	0.0121797244042012	0.604547243010581	0.0235187711989128	0.218569755056135	0.0121797244042012	0.222348488194357	True	mid
922	-0.0084762650551814	0.725086196834721	0.0241029346806049	0.139610362277972	0.0084762650551814	0.145727364224314	True	mid
923	-0.0155699272007463	0.500397506422986	0.02310542959347	0.300684863146155	0.0155699272007463	0.300519020200319	True	mid
924	-0.04710121233958	0.0423983056551374	0.0232072630871302	1.37265149858008	0.04710121233958	1.38935507235408	True	mid
925	0.0437526553558853	0.0590766849830724	0.0231787138899039	1.22858388258744	0.0437526553558853	1.2431279166505	True	mid
926	-0.0229690384095588	0.311905991324556	0.0227139433077471	0.505976282908123	0.0229690384095588	0.497623016181173	True	mid
927	-0.0087394030535907	0.703381121663066	0.0229525060800175	0.152809292071936	0.0087394030535907	0.150868298362781	True	mid
928	-0.0070773527007766	0.754710361289597	0.022652279117798	0.122219687612937	0.0070773527007766	0.119176999867305	True	mid
929	0.0078857181191574	0.746899630498595	0.0244344030750143	0.126737755412607	0.0078857181191574	0.134358951604638	True	mid
930	0.0265680137116726	0.267446730512595	0.0239575588068032	0.572762706907188	0.0265680137116726	0.606554481372198	True	mid
931	0.0122379777678048	0.612026527260851	0.0241293209531281	0.213229753682327	0.0122379777678048	0.223626969532799	True	mid
932	0.0114163031448951	0.636047752570984	0.0241241208058204	0.196510277591277	0.0114163031448951	0.205803246225748	True	mid
933	0.0072139714421369	0.742128740302084	0.0219245889897449	0.129520749231844	0.0072139714421369	0.121712020027386	True	mid
934	0.0193942133783091	0.387831790326903	0.0224585448877347	0.41135659495384	0.0193942133783091	0.397869741806998	True	mid
935	-0.0026378776385544	0.906774494825945	0.0225251762164489	0.042500703931637	0.0026378776385544	0.0436386047714846	True	mid
936	0.010639860801326	0.649464816388474	0.0234097358894102	0.187444371091672	0.010639860801326	0.189375372641227	True	mid
937	-0.0244155572892205	0.282482012246722	0.0227172095254423	0.549009201758556	0.0244155572892205	0.540381904894102	True	mid
938	-0.0418136661630026	0.0557510886254112	0.0218579114197008	1.25374664793195	0.0418136661630026	1.16174134228099	True	mid
939	-0.0229732523415071	0.337001460810406	0.0239278089406095	0.47236821657518	0.0229732523415071	0.497745578643743	True	mid
940	0.0072440312517626	0.768056187786191	0.0245628294380746	0.114607007633989	0.0072440312517626	0.122271476101439	True	mid
941	-0.0098933663744589	0.67832869151669	0.0238541026526773	0.168559813033979	0.0098933663744589	0.173961426744338	True	mid
942	0.0425172993250447	0.0647512825016785	0.0230200093296762	1.18875162527164	0.0425172993250447	1.19099624038779	True	mid
943	-0.0003560818944045	0.988338103993076	0.024361572907135	0.0050944606960747	0.0003560818944045	0.0099901887678642	True	mid
944	0.0108047103050706	0.63859010198546	0.0230048495456743	0.194777817219077	0.0108047103050706	0.192829525666398	True	mid
945	0.005502177910791	0.818187654943921	0.0239353538253528	0.0871470775511389	0.005502177910791	0.0908554518536581	True	mid
946	-0.01931679665591	0.372673772281666	0.0216683265222494	0.428671170579011	0.01931679665591	0.39580289327536	True	mid
947	0.0037355364698307	0.875213225934466	0.023787146699162	0.0578861280456583	0.0037355364698307	0.0610790088975319	True	mid
948	-0.0182719897232393	0.454948120065968	0.0244542337992853	0.342038125219134	0.0182719897232393	0.368297101605078	True	mid
949	-0.0432654614364404	0.0798014442014357	0.0246971633801426	1.09798924896207	0.0432654614364404	1.22245146701525	True	mid
950	-0.0052312075261659	0.815603829393728	0.0224319972596863	0.088520743805299	0.0052312075261659	0.0861517393447926	True	mid
951	0.0059822180526232	0.788709637549079	0.0223228257571036	0.103082852328772	0.0059822180526232	0.0993097149033058	True	mid
952	0.0204756571709505	0.359198259258184	0.0223315456224627	0.444665776671763	0.0204756571709505	0.427156301502724	True	mid
953	0.0032707134761664	0.888577735518615	0.0233448793279273	0.0513045727770586	0.0032707134761664	0.05359425496301	True	mid
954	0.0194139255043714	0.367362811999661	0.0215369469892846	0.434904809273458	0.0194139255043714	0.398396643780904	True	mid
955	-0.0200673800376617	0.373060112567963	0.0225284827750677	0.428221183062297	0.0200673800376617	0.416008884580018	True	mid
956	-0.0231451592296709	0.295339743496819	0.0221171662535818	0.529678106641578	0.0231451592296709	0.50275547283441	True	mid
957	-0.0188003579155748	0.414951593313079	0.0230619556962402	0.382002563488358	0.0188003579155748	0.382116671556437	True	mid
958	0.0268024142743537	0.220120898328356	0.0218579902889932	0.657338723471949	0.0268024142743537	0.61394421639787	True	mid
959	0.0107373379430331	0.64460863975081	0.0232780348028441	0.190703877894494	0.0107373379430331	0.191415650871877	True	mid
960	-0.0375970403177575	0.115765679658364	0.0239045628561742	0.936420174150794	0.0375970403177575	0.993108590866429	True	mid
961	0.0042045155495743	0.85090887036923	0.0223693347963473	0.0701169489812127	0.0042045155495743	0.0687784369151673	True	mid
962	-0.008316956981367	0.706991935564267	0.022125505895745	0.150585540036076	0.008316956981367	0.142637530180161	True	mid
963	-0.0059073716886982	0.800631886095032	0.0233928069302255	0.0965671176041803	0.0059073716886982	0.097981346596059	True	mid
964	0.0078176500100597	0.751679130548531	0.0247060868634708	0.123967507241507	0.0078176500100597	0.1330636408165	True	mid
965	0.0111736613071944	0.650101854725479	0.0246321682408633	0.187018594926691	0.0111736613071944	0.200626155786717	True	mid
966	-0.0174109547250566	0.418755783812068	0.0215327088472435	0.378039181482696	0.0174109547250566	0.346173019042571	True	mid
967	-0.0156181500335427	0.484003525687545	0.022315533614426	0.315151474758338	0.0156181500335427	0.301686134687631	True	mid
968	-0.0211755432585413	0.381696795343007	0.0242068685099985	0.418281486293214	0.0211755432585413	0.446521924745767	True	mid
969	-0.0221611393141541	0.302755229918916	0.0215043348091108	0.518908345937815	0.0221611393141541	0.474341412285155	True	mid
970	0.0076064993714396	0.722264935371095	0.0214006323163339	0.14130346882307	0.0076064993714396	0.129065315096821	True	mid
971	0.0299122444898555	0.226468562829564	0.0247309629399362	0.644992075934686	0.0299122444898555	0.715390008810091	True	mid
972	0.0160836645677168	0.491421699355364	0.0233757424078019	0.308545670602722	0.0160836645677168	0.313032255069826	True	mid
973	0.0310002432718312	0.206329684823029	0.0245308965378567	0.685438285224108	0.0310002432718312	0.752374144086979	True	mid
974	0.0133203089543433	0.545568336578689	0.0220383807288417	0.263150842985357	0.0133203089543433	0.247792755699309	True	mid
975	-0.0185147841328294	0.405664050397936	0.0222654389574722	0.391833477396919	0.0185147841328294	0.374624468689776	True	mid
976	-0.0111710067094698	0.610836459367949	0.0219521507247543	0.214075048842606	0.0111710067094698	0.20056973402646	True	mid
977	-0.0062640306902754	0.778806980389205	0.0223019178119984	0.10857016458533	0.0062640306902754	0.104345120964304	True	mid
978	-0.0381199513161687	0.0939861999746483	0.0227617784386724	1.02693590932409	0.0381199513161687	1.01339781510897	True	mid
979	-0.006263760791339	0.773744577626461	0.0217884864170679	0.111402381480915	0.006263760791339	0.104340272871064	True	mid
980	0.0076009848439263	0.728862848666736	0.0219276935768607	0.13735418590837	0.0076009848439263	0.128961293750729	True	mid
981	0.0009050555895741	0.967803356286634	0.0224226429456861	0.0142128761163828	0.0009050555895741	0.0177637024662988	True	mid
982	0.0208447094864823	0.370601813285048	0.0232811611283743	0.431092460090614	0.0208447094864823	0.437327534902912	True	mid
983	0.0504014324307646	0.0302869510150286	0.0232659514651255	1.51874444485789	0.0504014324307646	1.54047927004629	True	mid
984	0.0143207639229455	0.560791588319199	0.0246202471326905	0.251198509260287	0.0143207639229455	0.270825191319338	True	mid
985	-0.0025869164403094	0.90767492491222	0.0223064347217031	0.0420696620457001	0.0025869164403094	0.0428486630386436	True	mid
986	0.0385389936735255	0.113542509073793	0.0243537092786459	0.944841512921396	0.0385389936735255	1.02978441969771	True	mid
987	0.0198330882687682	0.400419950549937	0.0235863497533763	0.397484292336833	0.0198330882687682	0.409661654036493	True	mid
988	0.0023301916859059	0.923081548441776	0.0241338614627853	0.0347599300966959	0.0023301916859059	0.0388959019698212	True	mid
989	-0.0107026226514797	0.662629791352595	0.0245312509658702	0.17872904245166	0.0107026226514797	0.19068830194778	True	mid
990	0.0273808196432173	0.215190778466223	0.0220916769072416	0.667176343354359	0.0273808196432173	0.632333167442342	True	mid
991	0.0332605576132143	0.17647905803065	0.024606905172171	0.753306822974956	0.0332605576132143	0.831675025172238	True	mid
992	0.012767377488339	0.595949998297963	0.0240787800042208	0.224790177129303	0.012767377488339	0.235349499548906	True	mid
993	-0.0026757794029106	0.90432995596128	0.0222622846624278	0.0436730829006965	0.0026757794029106	0.0442272520888087	True	mid
994	-0.002558776498924	0.908175911523636	0.0221847082797665	0.0418300215179651	0.002558776498924	0.0424132221518988	True	mid
995	-0.0202193095060459	0.381107454640958	0.0230851563261533	0.418952556140536	0.0202193095060459	0.420144226365718	True	mid
996	0.0061099683306716	0.799071396708125	0.0240031057097352	0.0974144149149407	0.0061099683306716	0.101585726105123	True	mid
997	-0.0003528955572944	0.988390391317781	0.024252323101943	0.0050714852630278	0.0003528955572944	0.0099456658847617	True	mid
998	0.0360778453637472	0.106118788866879	0.0223269632753852	0.974207715261824	0.0360778453637472	0.935166490508068	True	mid
999	-0.0322705376512095	0.142531256258629	0.0220061945989636	0.846089887008848	0.0322705376512095	0.796531719795482	True	mid
1000	0.0075601978933981	0.729562937556891	0.0218688031071472	0.136937236663422	0.0075601978933981	0.128192557608846	True	mid
1001	0.0052469650356604	0.815262384309509	0.02245721906899	0.088702595286273	0.0052469650356604	0.086423916188667	True	mid
1002	-0.0146085856162271	0.549091284110678	0.0243833084950742	0.260355449921436	0.0146085856162271	0.277574916946248	True	mid
1003	-0.0161731283041151	0.501252443078401	0.0240485311041353	0.299943497637831	0.0161731283041151	0.315229279705399	True	mid
1004	-0.0066677518424662	0.765062373700337	0.0223121369090847	0.11630315641552	0.0066677518424662	0.111651859099647	True	mid
1005	0.0353930281395646	0.10901879964961	0.0220844932385953	0.962498604076995	0.0353930281395646	0.909536333338838	True	mid
1006	0.0119143568457613	0.582089596111451	0.0216492791062844	0.235010162941139	0.0119143568457613	0.216553165395265	True	mid
1007	-0.0250865139928523	0.259408920486543	0.0222439726738121	0.586015093589372	0.0250865139928523	0.560682566827038	True	mid
1008	-0.010630759003304	0.639939381480847	0.0227258074278312	0.193861162789885	0.010630759003304	0.189185188871959	True	mid
1009	0.0180921579910199	0.405490941279867	0.0217491794100428	0.392018843539413	0.0180921579910199	0.363635761471583	True	mid
1010	0.0277187625199275	0.214019270114702	0.0223072626357092	0.669547121381161	0.0277187625199275	0.643178662390261	True	mid
1011	-1.0214248923268102e-15	0.999999999999963	0.0222226510360869	1.5911403198129502e-14	1.0214248923268102e-15	0.0050572128587829	True	mid
1012	-0.0259873530534621	0.235759631357455	0.0219181901990176	0.627530556236635	0.0259873530534621	0.588403725021241	True	mid
1013	-0.0049410005447446	0.822403103042827	0.0220133014786386	0.0849152596914131	0.0049410005447446	0.081168947849618	True	mid
1014	-0.055266651144846	0.0232696030223801	0.0243574978768396	1.6332110256802	0.055266651144846	1.77589246687158	True	mid
1015	0.0249646189744337	0.259703049086964	0.0221495591092221	0.585522951433963	0.0249646189744337	0.556972481503878	True	mid
1016	0.0232527562264515	0.323790603075181	0.0235662290266951	0.489735759325123	0.0232527562264515	0.505901083626706	True	mid
1017	0.0016726177245755	0.939883666178863	0.022178529289967	0.0269258977441233	0.0016726177245755	0.0289745380826283	True	mid
1018	-0.0093247673499318	0.669107223796739	0.0218187718510789	0.174504281377292	0.0093247673499318	0.16247109419957	True	mid
1019	0.013080287815733	0.543443343929177	0.0215272892325615	0.264845726097438	0.013080287815733	0.242366234079876	True	mid
1020	0.0066726836193827	0.763173832768495	0.0221451634978274	0.117376528868784	0.0066726836193827	0.111741794366032	True	mid
1021	0.0109150281743953	0.617745693663566	0.0218717078029061	0.209190273404101	0.0109150281743953	0.195151209700236	True	mid
1022	0.037632976255603	0.0960933011077789	0.022614670342471	1.0173068869759	0.037632976255603	0.9944972676783	True	mid
1023	-0.0108575848774046	0.643033455557122	0.0234271454938942	0.191766431141298	0.0108575848774046	0.193941276614876	True	mid
1024	0.0284312840514612	0.210670606708073	0.0227137082223172	0.676396054021582	0.0284312840514612	0.666290420760863	True	mid
1025	-0.0018870874715324	0.932519345584058	0.0222861001153822	0.0303421497677934	0.0018870874715324	0.0321782887571916	True	mid
1026	-0.0276106470274922	0.249188574242324	0.0239608677380362	0.603471874762749	0.0276106470274922	0.639700808506074	True	mid
1027	-0.0122528869482956	0.571161357671844	0.0216351397679808	0.243241182740246	0.0122528869482956	0.223954544146988	True	mid
1028	0.0186448245750413	0.413627044355477	0.0228063578720747	0.383391073322308	0.0186448245750413	0.378029460790227	True	mid
1029	0.0154672194627245	0.492652645474347	0.0225438160964107	0.307459180768649	0.0154672194627245	0.298038387170339	True	mid
1030	0.025097167865222	0.24485525495659	0.0215808577889991	0.61109057094264	0.025097167865222	0.561007299760173	True	mid
1031	-0.0373994699235286	0.123012582536239	0.0242499223972867	0.910050463791712	0.0373994699235286	0.985488770999036	True	mid
1032	-0.015015885043067	0.488434651021088	0.0216741779705479	0.311193533479333	0.015015885043067	0.287220760051247	True	mid
1033	-0.0190757127777844	0.412886674298172	0.0232964668610405	0.384169133526754	0.0190757127777844	0.389391918712715	True	mid
1034	-0.0259159436420916	0.238144784613477	0.021969430177088	0.623158925126104	0.0259159436420916	0.586186828562396	True	mid
1035	-0.0097045747316997	0.667741509128132	0.0226082265441288	0.175391625676105	0.0097045747316997	0.170122281543329	True	mid
1036	0.0122121568170746	0.575907532222099	0.0218318866892906	0.239647241350104	0.0122121568170746	0.223059999857895	True	mid
1037	-0.0093966116235979	0.687775321682677	0.023381870892682	0.162553411313244	0.0093966116235979	0.163910978993759	True	mid
1038	-0.0026114965789682	0.907239423030589	0.0224121860748472	0.0422780862811419	0.0026114965789682	0.0432294569264071	True	mid
1039	-0.0192011825302704	0.407396529204024	0.0231762902741121	0.38998267527194	0.0192011825302704	0.392723646955174	True	mid
1040	0.0001962196801534	0.992931312677982	0.0221481865251673	0.0030807933542542	0.0001962196801534	0.0077649102985631	True	mid
1041	-0.0176772806998646	0.445315418266599	0.0231605942462859	0.351332267922486	0.0176772806998646	0.35296368708997	True	mid
1042	-0.0199413133751005	0.380663440726496	0.0227465410737443	0.419458831231772	0.0199413133751005	0.41258908405382	True	mid
1043	0.0212106425479248	0.372744122047938	0.0237962213258066	0.428589196385425	0.0212106425479248	0.44750162991094	True	mid
1044	0.0047156438636934	0.842214127508329	0.0236893042246734	0.0745774778914711	0.0047156438636934	0.0773387619615948	True	mid
1045	0.0151039595278096	0.516761437239113	0.0232961543673534	0.286709902557728	0.0151039595278096	0.289321095941863	True	mid
1046	0.0071495887352715	0.743241990174599	0.0218265967894993	0.128869762434787	0.0071495887352715	0.120515808407516	True	mid
1047	-0.0223963075204902	0.350421991308452	0.0239847946036085	0.455408646784153	0.0223963075204902	0.481073972762929	True	mid
1048	-0.0006052033966641	0.980373775173667	0.0246014580135381	0.0086083145657112	0.0006052033966641	0.0134924711715339	True	mid
1049	-0.0541094790975198	0.0162596784101002	0.0225171514520494	1.788888048293	0.0541094790975198	1.71854103484941	True	mid
1050	-0.006719988546849	0.774683443717309	0.0234755991096964	0.110875725534564	0.006719988546849	0.112605271763149	True	mid
1051	-0.0039089599410369	0.866788900691223	0.0233038736012787	0.0620866584959866	0.0039089599410369	0.063908886963433	True	mid
1052	0.0274601272306724	0.230761381865264	0.0229139937742777	0.636836869026333	0.0274601272306724	0.63487164337282	True	mid
1053	0.0063781005460049	0.776755808468222	0.0224937988664151	0.10971549046917	0.0063781005460049	0.106398501436199	True	mid
1054	0.0064304218433217	0.774142132422154	0.0224086910120534	0.111179295570688	0.0064304218433217	0.107343268945536	True	mid
1055	-0.0463071286969245	0.0400259881527411	0.0225505555863195	1.39765793751022	0.0463071286969245	1.35402947577258	True	mid
1056	-0.0175715958978701	0.415374588475768	0.0215742164549446	0.381560075981765	0.0175715958978701	0.35026334990569	True	mid
1057	-0.0086033818346654	0.702230000880252	0.0225035657584581	0.153520620415494	0.0086033818346654	0.148205049592559	True	mid
1058	-0.0083460552345727	0.725330632029145	0.0237546851359883	0.139463981106692	0.0083460552345727	0.143200629661683	True	mid
1059	-0.0311930658829323	0.202527003385616	0.0244769561199863	0.693517063118403	0.0311930658829323	0.759009283620499	True	mid
1060	0.0060792698690168	0.801425654526602	0.0241718100180962	0.096136759431383	0.0060792698690168	0.101037797062594	True	mid
1061	0.0057691218965728	0.80828998946737	0.0237771874823379	0.0924327998306756	0.0057691218965728	0.0955376116039424	True	mid
1062	-0.0293343508747524	0.193379914330379	0.0225536910320542	0.713588636501642	0.0293343508747524	0.696060045929976	True	mid
1063	-0.0091522506199886	0.691646860628339	0.0230755491410762	0.160115589974652	0.0091522506199886	0.15902768300745	True	mid
1064	0.0228298599958844	0.325931511813666	0.0232402419503416	0.486873648908282	0.0228298599958844	0.493581577810815	True	mid
1065	-0.0114650262721875	0.630495412684916	0.0238343433264187	0.200318068889274	0.0114650262721875	0.206847564423132	True	mid
1066	-0.0190821959459057	0.427820602111958	0.0240655270077672	0.368738305393055	0.0190821959459057	0.389563817657464	True	mid
1067	0.0058385375967403	0.807161435480318	0.0239196502395842	0.0930395959760393	0.0058385375967403	0.0967630115205604	True	mid
1068	-0.0038677862620032	0.867485739247422	0.0231808056839841	0.0617376559227476	0.0038677862620032	0.063235188930317	True	mid
1069	0.0012473988948098	0.956363345872445	0.0227969791080189	0.0193770772555378	0.0012473988948098	0.022714627913197	True	mid
1070	0.0207276791052243	0.396710024498281	0.0244571037381512	0.401526825164162	0.0207276791052243	0.434092386319743	True	mid
1071	-0.0138172634005175	0.561696902470053	0.0238096134640208	0.250497971074673	0.0138172634005175	0.259150250984999	True	mid
1072	0.0345178116435855	0.133706025944979	0.0230173006268885	0.873849019247524	0.0345178116435855	0.877222972229634	True	mid
1073	-0.0425261883147679	0.055107981976795	0.0221718762386583	1.25878549230222	0.0425261883147679	1.19136785260138	True	mid
1074	0.0017420755013776	0.94047865559128	0.0233308679404757	0.0266510564284512	0.0017420755013776	0.0300086924382304	True	mid
1075	0.01561592601268	0.519010901447126	0.0242155877941857	0.284823520015493	0.01561592601268	0.301632273748417	True	mid
1076	-0.0023762264721245	0.916740517531735	0.0227302239790966	0.0377535735461879	0.0023762264721245	0.0396014166392572	True	mid
1077	0.0169290637494997	0.480234094348976	0.0239813540030646	0.318547010330639	0.0169290637494997	0.334005573909143	True	mid
1078	-0.003048399047992	0.892432510492531	0.0225428515863665	0.0494246171529536	0.003048399047992	0.0500660280029257	True	mid
1079	-0.0066799833905303	0.777134883181501	0.0235996176042946	0.109503596466128	0.0066799833905303	0.111874942093875	True	mid
1080	-0.0110060186159144	0.630832718912086	0.0229027184364557	0.20008578954341	0.0110060186159144	0.197072265534597	True	mid
1081	-0.0376684845019158	0.109520109975972	0.0235375975281162	0.960506128771675	0.0376684845019158	0.995870237323601	True	mid
1082	-0.0093456143256863	0.671965217648937	0.022070046682202	0.172653206371891	0.0093456143256863	0.162888547821117	True	mid
1083	0.0196570796733973	0.377305752111817	0.0222649407874289	0.423306573830599	0.0196570796733973	0.404917262041864	True	mid
1084	-0.0016475378232722	0.940342338705141	0.0220142538988228	0.0267140094385716	0.0016475378232722	0.0286019262803889	True	mid
1085	0.0258276572660861	0.240711223083562	0.0220145041485117	0.618503660412001	0.0258276572660861	0.583450615669515	True	mid
1086	0.0093494018683332	0.681536656220561	0.0227830185012501	0.166510780818017	0.0093494018683332	0.162964423340569	True	mid
1087	-0.0320806966140082	0.140144245215227	0.0217458788337256	0.853424731100876	0.0320806966140082	0.789865712928516	True	mid
1088	0.0461098030517628	0.0503441154795987	0.0235611298504861	1.29805128507245	0.0461098030517628	1.34531377563954	True	mid
1089	0.004879521560336	0.841427883861682	0.0243893909064569	0.0749831001076977	0.004879521560336	0.0801206500522934	True	mid
1090	0.0078582097422151	0.740052889138652	0.0236847651691203	0.130737241565951	0.0078582097422151	0.133835102906675	True	mid
1091	0.0146431880441626	0.541733366046983	0.0239975979716709	0.26621441483955	0.0146431880441626	0.278390094845739	True	mid
1092	-0.0242748112706969	0.268172003304015	0.0219228798192931	0.571586563714976	0.0242748112706969	0.536161006378315	True	mid
1093	0.0003913408692589	0.985882886051975	0.0221170238129134	0.0061746722415781	0.0003913408692589	0.010483323811934	True	mid
1094	0.0194743949816235	0.394365320240695	0.022864582395222	0.404101283107877	0.0194743949816235	0.400014587435996	True	mid
1095	-0.0002131003111868	0.992633647707276	0.0230815776867207	0.0032110074321429	0.0002131003111868	0.0079990705028058	True	mid
1096	0.0157902991820934	0.476944054500375	0.0222015139938283	0.321532560680487	0.0157902991820934	0.30586519070456	True	mid
1097	-0.0236529968897441	0.317075204405486	0.0236414990534946	0.498837718902963	0.0236529968897441	0.517669085600273	True	mid
1098	0.0207069131968595	0.343916708615929	0.0218783982326851	0.463546724197108	0.0207069131968595	0.433519285691126	True	mid
1099	0.0310226766318316	0.162341916864654	0.0222028527165673	0.789569330373182	0.0310226766318316	0.753144843001626	True	mid
1100	0.0136672255106673	0.568256351305901	0.0239514799185971	0.245455701539304	0.0136672255106673	0.255703907677841	True	mid
1101	0.0105413492476701	0.628434092153493	0.0217827052364064	0.201740262791005	0.0105413492476701	0.18731990183615	True	mid
1102	-0.0143404077174216	0.526518227664636	0.0226428715563893	0.278586589270248	0.0143404077174216	0.271284105291475	True	mid
1103	-0.0557469155870676	0.0190903550190869	0.0237852300832192	1.71918599505333	0.0557469155870676	1.79994375435037	True	mid
1104	0.0378341900704212	0.102232627245723	0.0231525693333395	0.990410478257997	0.0378341900704212	1.00228822370086	True	mid
1105	-0.0108799319239952	0.632796304284936	0.0227711420415593	0.198736065909472	0.0108799319239952	0.194411712091881	True	mid
1106	-0.0105835620860168	0.639067074718648	0.0225660580485715	0.194453557097596	0.0105835620860168	0.188199889344553	True	mid
1107	0.0039212476728116	0.859397945583118	0.0221363566153636	0.0658056888450195	0.0039212476728116	0.0641101646863459	True	mid
1108	0.0409866966259706	0.0756264167923543	0.0230696968697376	1.12132647614988	0.0409866966259706	1.12776554341953	True	mid
1109	0.0062240704581164	0.779397814383525	0.0222205798894339	0.108240816406435	0.0062240704581164	0.103627863764548	True	mid
1110	0.0194535146984904	0.375021802345425	0.0219291870501841	0.425943483304095	0.0194535146984904	0.399455633375956	True	mid
1111	-0.0050019954252375	0.817919218118334	0.0217268290884708	0.0872895873529836	0.0050019954252375	0.0822115076429866	True	mid
1112	0.0181358764529002	0.464968472422315	0.0248202032549364	0.332576493813731	0.0181358764529002	0.364766996732672	True	mid
1113	-0.0108306056269329	0.657197164070281	0.0244050075054337	0.182304319295536	0.0108306056269329	0.193373772045837	True	mid
1114	0.0001013633141595	0.996407509662032	0.0225125031739062	0.0015630079596067	0.0001013633141595	0.0064526988467864	True	mid
1115	0.0014569635423385	0.950920474116162	0.0236708707884361	0.021855801776233	0.0014569635423385	0.025784468819139	True	mid
1116	0.003021302205626	0.898350843478624	0.0236510563519958	0.0465540200926027	0.003021302205626	0.0496382711631631	True	mid
1117	-0.0338470744372962	0.158895983913903	0.0240255607516788	0.798887079419887	0.0338470744372962	0.8527956253392	True	mid
1118	0.0279920356487531	0.247895618831588	0.024225548098071	0.605731148641937	0.0279920356487531	0.652003421445343	True	mid
1119	-0.0194933090241345	0.387290505879385	0.02254756949467	0.411963149269358	0.0194933090241345	0.400521155299385	True	mid
1120	0.0359502630481679	0.118020015493607	0.0229987697425391	0.928044332683059	0.0359502630481679	0.930368521306201	True	mid
1121	0.0274413739391764	0.21467335615644	0.0221155687970417	0.668221853990767	0.0274413739391764	0.634271016379881	True	mid
1122	-0.0322942300985621	0.137695420087511	0.0217553366240541	0.861080504650847	0.0322942300985621	0.797365294501634	True	mid
1123	0.0029123825175399	0.902047012324856	0.023663308818268	0.0447708275786661	0.0029123825175399	0.0479238433583882	True	mid
1124	-0.0204641497096285	0.373262642716044	0.0229836501986835	0.427985473438633	0.0204641497096285	0.426840597964915	True	mid
1125	-0.003190934931112	0.89557665240309	0.0243116764710401	0.0478972369606641	0.003190934931112	0.0523242954898459	True	mid
1126	0.0301379896097583	0.205802585549273	0.023820886206736	0.686549173389289	0.0301379896097583	0.723000200305563	True	mid
1127	-0.0093761243547936	0.669852543925407	0.0219915931559988	0.174020788952252	0.0093761243547936	0.163500025803067	True	mid
1128	-0.002994680124217	0.893378345629832	0.0223432501645066	0.0489645784899325	0.002994680124217	0.0492184919257789	True	mid
1129	0.0428327001981115	0.0753734451468898	0.0240878737120548	1.12278163367223	0.0428327001981115	1.20421291203487	True	mid
1130	0.0056439764236125	0.799721624974705	0.0222460072576654	0.0970611602285706	0.0056439764236125	0.0933366047235395	True	mid
1131	-0.029336080848802	0.234960700185548	0.02470038703658	0.629004772280852	0.029336080848802	0.696117586223844	True	mid
1132	-0.0015223906926962	0.946122309018818	0.0225282139178854	0.0240527169825465	0.0015223906926962	0.0267489763520531	True	mid
1133	0.0006582410139788	0.975781920621628	0.0216829615731522	0.0106472327978474	0.0006582410139788	0.0142435302799107	True	mid
1134	-0.0291837738368271	0.188452663678404	0.0221901096254001	0.724797719648937	0.0291837738368271	0.691059229644772	True	mid
1135	-0.032138917350185	0.162697194104888	0.0230211996142244	0.788619936892715	0.032138917350185	0.791907559108846	True	mid
1136	-0.0250370797809496	0.278482146337889	0.0231025768555101	0.555202642484794	0.0250370797809496	0.559176774411305	True	mid
1137	-0.052942369158943	0.0288756081188166	0.0242279148028204	1.53946886078412	0.052942369158943	1.66155551639161	True	mid
1138	-0.0179833250254921	0.413718534491633	0.0220015214172749	0.383295022379488	0.0179833250254921	0.360825161127254	True	mid
1139	-0.0276121095059216	0.238638795502114	0.0234319455507617	0.622258951684652	0.0276121095059216	0.639747802365966	True	mid
1140	-0.0345096846060636	0.119562690422902	0.0221697442680381	0.922404320943949	0.0345096846060636	0.876925247983358	True	mid
1141	0.0257786548895124	0.24653378933622	0.0222458064854181	0.608123548936065	0.0257786548895124	0.581934118922996	True	mid
1142	0.0280110163822329	0.238997780835353	0.0237886392616077	0.621606131585063	0.0280110163822329	0.652618178618943	True	mid
1143	0.0190859607026181	0.391634723812868	0.0222795947070177	0.407118808973704	0.0190859607026181	0.389663651641094	True	mid
1144	-0.0192718197226022	0.411838508624744	0.0234832450245309	0.385273047467085	0.0192718197226022	0.394603934144302	True	mid
1145	-0.0322117376467041	0.163594970592025	0.0231226415502874	0.786230051995414	0.0322117376467041	0.794464529990251	True	mid
1146	-0.0621517937759734	0.0064063173407737	0.0227977432416764	2.19339155210158	0.0621517937759734	2.13458438190611	True	mid
1147	0.0175650445162174	0.435358790621306	0.022517714194706	0.361152681984804	0.0175650445162174	0.350096200336849	True	mid
1148	0.0311408345178698	0.169775965181108	0.0226821250325944	0.770123791877928	0.0311408345178698	0.757209577624167	True	mid
1149	0.0132454265390133	0.579159977422021	0.0238823231067767	0.237201457489996	0.0132454265390133	0.24609565207871	True	mid
1150	-0.011656932457122	0.603191682948778	0.0224251039593634	0.219544655325208	0.011656932457122	0.210976259727489	True	mid
1151	0.0047817529538344	0.839272141733296	0.0235758055083522	0.0760971923429899	0.0047817529538344	0.078458811858069	True	mid
1152	0.025323743878371	0.25165624500834	0.0220910350962995	0.599192287841811	0.025323743878371	0.567931054333198	True	mid
1153	0.0453185578262714	0.0673625377008677	0.0247744263790186	1.17158156033377	0.0453185578262714	1.31061536680711	True	mid
1154	0.0157003956042491	0.476835007121495	0.0220696457953915	0.321631868113467	0.0157003956042491	0.303680252713627	True	mid
1155	0.0663690794437998	0.005842654685488	0.0240774441842957	2.23338978074753	0.0663690794437998	2.36896827267421	True	mid
1156	0.0238587779978762	0.309580844992362	0.023480693266952	0.509225918698044	0.0238587779978762	0.523760572337653	True	mid
1157	0.0057367587402068	0.81253285420906	0.0241894273605973	0.0901590695943415	0.0057367587402068	0.0949674111799797	True	mid
1158	0.0131522335172447	0.588772047813573	0.0243282201509103	0.230052816483875	0.0131522335172447	0.243988787308277	True	mid
1159	-0.0139956807022661	0.551235442922544	0.0234862376607324	0.258662866262223	0.0139956807022661	0.263267989964792	True	mid
1160	0.00687021903139	0.7721330830183	0.0237242900792959	0.112307839250661	0.00687021903139	0.115357468995138	True	mid
1161	-0.0303380677721573	0.204496608984769	0.0239100008344267	0.689313889179442	0.0303380677721573	0.729772932057422	True	mid
1162	-0.018663185016019	0.391483030391742	0.0217790994360674	0.407287058553557	0.018663185016019	0.378511114871051	True	mid
1163	0.0309306296142284	0.177003161053466	0.0229108991002228	0.752018977616619	0.0309306296142284	0.74998465362342	True	mid
1164	-0.0136915260137448	0.565079145090972	0.0237983652563877	0.247890720553884	0.0136915260137448	0.256261067668947	True	mid
1165	0.0172474302689677	0.464372999965322	0.0235728479488611	0.333133039379107	0.0172474302689677	0.342026855707932	True	mid
1166	0.0137482189370319	0.530426471729322	0.021914571561947	0.275374809944365	0.0137482189370319	0.257562448648761	True	mid
1167	0.0190410829151699	0.437604967870262	0.024529766989401	0.358917756358366	0.0190410829151699	0.388474191244474	True	mid
1168	0.0188395885228144	0.382673324555452	0.0215807493980997	0.417171810579641	0.0188395885228144	0.383150130251701	True	mid
1169	0.0189758438396038	0.4256430409994	0.0238189681415802	0.370954462659877	0.0189758438396038	0.38674744448925	True	mid
1170	0.0149528323403987	0.501365988677227	0.0222399196114563	0.299845130750362	0.0149528323403987	0.285720295547262	True	mid
1171	-0.0106119354548941	0.640237598506973	0.0227058051348058	0.193658825123729	0.0106119354548941	0.188792043154853	True	mid
1172	0.0174038300273138	0.468185522128118	0.023990905218242	0.329582020278619	0.0174038300273138	0.345992002656325	True	mid
1173	-0.0106551040346754	0.661563318388727	0.0243402923521624	0.179428583054975	0.0106551040346754	0.189694006985651	True	mid
1174	-0.0382066291146135	0.106001175231795	0.0236364130178115	0.974689319698869	0.0382066291146135	1.01677803471915	True	mid
1175	0.030916135345103	0.201749348690189	0.0242178726373152	0.695187858641647	0.030916135345103	0.749487535004781	True	mid
1176	-0.0122515626267021	0.612164482848333	0.0241654743010468	0.213131871325489	0.0122515626267021	0.223925441026121	True	mid
1177	-0.0220335044900153	0.314455318268105	0.0219038909896121	0.50244105580915	0.0220335044900153	0.470702660777965	True	mid
1178	-0.0078371190096295	0.730062694611924	0.0227135129858484	0.136639842955075	0.0078371190096295	0.13343381102601	True	mid
1179	-0.0213238948338785	0.373528345830483	0.0239625641207118	0.427676435426487	0.0213238948338785	0.4506683185188	True	mid
1180	-0.0128382980346235	0.587040662345825	0.023637638372078	0.231331815582379	0.0128382980346235	0.236934104555886	True	mid
1181	0.0047873424314171	0.833744622162757	0.0228075763960323	0.0789669543618372	0.0047873424314171	0.0785536463357182	True	mid
1182	0.0303082470254803	0.204505823485539	0.0238869848138315	0.689294320558227	0.0303082470254803	0.728761829957071	True	mid
1183	-0.0127401465591299	0.572693977593638	0.0225853726828336	0.242077383870437	0.0127401465591299	0.234741960136351	True	mid
1184	-0.0179195794921669	0.415804225013604	0.0220217462208325	0.38111110208783	0.0179195794921669	0.359182585572287	True	mid
1185	-0.0110157527763185	0.613324283608811	0.0217989553729292	0.212309839766243	0.0110157527763185	0.197278107994083	True	mid
1186	0.0165016852000677	0.484352650894617	0.0235967898907938	0.314838318997759	0.0165016852000677	0.323343508416789	True	mid
1187	0.0089613645346433	0.687863482469626	0.0223054808533412	0.162497745911498	0.0089613645346433	0.155240869765614	True	mid
1188	-0.0192295109163862	0.384410920407187	0.0221080246197225	0.415204283320829	0.0192295109163862	0.393477321916907	True	mid
1189	-0.0154296926515923	0.478427986388918	0.0217677338444795	0.320183423545617	0.0154296926515923	0.297133776371376	True	mid
1190	-0.0007202312013584	0.976547352224834	0.0244995191527845	0.0103066931735101	0.0007202312013584	0.0151237804709711	True	mid
1191	0.010190601242361	0.666596027718285	0.0236537213406494	0.17613727865204	0.010190601242361	0.180054171511144	True	mid
1192	-0.0186746734268353	0.411295381792775	0.0227291940509607	0.385846166914784	0.0186746734268353	0.378812606818559	True	mid
1193	-0.0341463471254205	0.124201659165816	0.0222108211291253	0.905872602535078	0.0341463471254205	0.863658633066461	True	mid
1194	0.0228465790390095	0.348538061805379	0.024371536736636	0.457749788213201	0.0228465790390095	0.494066387978594	True	mid
1195	-0.0018916470700147	0.934236027523869	0.0229244808234559	0.0295433887575968	0.0018916470700147	0.0322467378090439	True	mid
1196	-0.0014258364543716	0.947856060852496	0.0218020053962169	0.0232576085730205	0.0014258364543716	0.0253266193938536	True	mid
1197	0.002083328150313	0.925467855223976	0.0222700428669532	0.033638661234461	0.002083328150313	0.0351369880185814	True	mid
1198	-0.0397184421980349	0.0784771355732334	0.0225725390012474	1.10525685715004	0.0397184421980349	1.0765152463358	True	mid
1199	0.0323230731042839	0.166091466942243	0.0233401080953577	0.77965267913856	0.0323230731042839	0.798380575278612	True	mid
1200	0.0018373451733706	0.936998258434389	0.0232448214651182	0.0282612163193055	0.0018373451733706	0.0314324668533732	True	mid
1201	-0.0366593080605371	0.0951150467305707	0.0219646791372089	1.02175077438592	0.0366593080605371	0.957167003929537	True	mid
1202	-0.0002005329336658	0.992854149513204	0.0223906157861492	0.0031145447713376	0.0002005329336658	0.0078247233624676	True	mid
1203	-0.0067904473611606	0.769956171907544	0.0232205850194234	0.113533995399517	0.0067904473611606	0.113894176239597	True	mid
1204	0.0246516830142116	0.258069909158205	0.0217970383463806	0.58826263105627	0.0246516830142116	0.547492448011255	True	mid
1205	-0.0236074378400174	0.290566487395334	0.0223369201884659	0.536754476681369	0.0236074378400174	0.516324225024135	True	mid
1206	0.0215154940293522	0.348431061184943	0.0229465104355325	0.457883136385589	0.0215154940293522	0.45604497263528	True	mid
1207	0.0354932582878123	0.13746611667638	0.0238964625018079	0.861804335680137	0.0354932582878123	0.913268582922758	True	mid
1208	0.004448638064303	0.843130988273392	0.0224803377677528	0.0741049484297082	0.004448638064303	0.0728450041332186	True	mid
1209	0.006558770120086	0.770234168634354	0.0224562652800115	0.113377219392586	0.006558770120086	0.109668655552248	True	mid
1210	-0.0515038722424106	0.0322668338434114	0.0240549850882322	1.49124364729506	0.0515038722424106	1.59250729519166	True	mid
1211	-0.0100117640414244	0.646693390268281	0.0218425491853279	0.189301577872556	0.0100117640414244	0.17638126352165	True	mid
1212	0.0093169061168146	0.690545491457322	0.023402555671354	0.160807705878814	0.0093169061168146	0.16231375128854	True	mid
1213	0.0014961674926189	0.944832727276728	0.0216218220054611	0.0246450719678621	0.0014961674926189	0.0263620539530514	True	mid
1214	-0.0080817547927861	0.729537650698517	0.0233751957758268	0.136952289694236	0.0080817547927861	0.138106834133169	True	mid
1215	-0.0125440316038339	0.584969928283247	0.0229685410982343	0.23286645924488	0.0125440316038339	0.230381125354878	True	mid
1216	-0.0114192569951729	0.627821190281881	0.0235547762504859	0.202164030039	0.0114192569951729	0.205866513065121	True	mid
1217	-0.0052395773240753	0.817211364802242	0.0226690866150743	0.0876656023472481	0.0052395773240753	0.0862962886506846	True	mid
1218	-0.0341179772182821	0.160105275063866	0.0242881399270734	0.795594358940237	0.0341179772182821	0.862626365239953	True	mid
1219	-0.0086823553268596	0.721901092289993	0.0243941766505423	0.141522301066341	0.0086823553268596	0.14974981270417	True	mid
1220	0.0543739017088956	0.0154860870211345	0.0224610621794162	1.81005830463	0.0543739017088956	1.73157161593306	True	mid
1221	0.0379456330024033	0.0979258182242037	0.0229279650985813	1.00910279099509	0.0379456330024033	1.00661453270257	True	mid
1222	0.0232209488551651	0.28573544862882	0.0217521637790402	0.54403587726206	0.0232209488551651	0.504970397584963	True	mid
1223	-0.0123514735176376	0.589440768156451	0.0228880777816131	0.229559829848359	0.0123514735176376	0.226124358101113	True	mid
1224	0.0181948635225756	0.432613800806725	0.0231862412428908	0.363899630253829	0.0181948635225756	0.366295321939139	True	mid
1225	-0.0089975119692938	0.697529413367468	0.0231502247199027	0.15643747437142	0.0089975119692938	0.155956090627657	True	mid
1226	0.0762098609705434	0.0012091034255138	0.0235453698960747	2.91753654842886	0.0762098609705434	2.95885594047344	True	mid
1227	-0.0252565254273111	0.283669448017112	0.0235577165973725	0.547187436400425	0.0252565254273111	0.565873461286219	True	mid
1228	0.0030891997932947	0.889916504791725	0.0223192176568263	0.0506507385340306	0.0030891997932947	0.050711053161471	True	mid
1229	0.0069282431412476	0.764033671441018	0.023079671827777	0.116887501373528	0.0069282431412476	0.11642452222323	True	mid
1230	-0.0058686455335042	0.78572059738813	0.0215860769559354	0.104731861829324	0.0058686455335042	0.0972955172577561	True	mid
1231	0.0295550010470073	0.206839211840385	0.0234135260861755	0.684367125773414	0.0295550010470073	0.703414825772215	True	mid
1232	-0.0058403827502478	0.796425403131514	0.022639245401102	0.0988548959777648	0.0058403827502478	0.0967956283846226	True	mid
1233	0.0222845797948691	0.308859329473922	0.0218987582453233	0.510239275731989	0.0222845797948691	0.477870806168871	True	mid
1234	0.0480973719283651	0.0330123849712757	0.0225604557855299	1.48132309904294	0.0480973719283651	1.43423971774039	True	mid
1235	-0.0185779854223386	0.446801841441869	0.0244203732024545	0.3498850456585	0.0185779854223386	0.376277938485264	True	mid
1236	0.0139867537335883	0.540172777970059	0.0228335875341886	0.267467305885849	0.0139867537335883	0.263061458086698	True	mid
1237	0.0174382117347993	0.46046726264352	0.0236265271886589	0.33680124094741	0.0174382117347993	0.346865845642432	True	mid
1238	0.0254969923459483	0.293496390350994	0.0242716993306281	0.532397235677985	0.0254969923459483	0.573247964705275	True	mid
1239	-0.0218316489423936	0.350466386958134	0.0233822414795925	0.455353628649166	0.0218316489423936	0.464969878959048	True	mid
1240	-0.0101270099223784	0.644805653648078	0.0219679517238887	0.190571163297571	0.0101270099223784	0.178745697765101	True	mid
1241	-0.0061471512414823	0.775802512548113	0.0215846069325429	0.110248818208488	0.0061471512414823	0.102250243505609	True	mid
1242	-0.0363049671102913	0.121051886473625	0.023416916153292	0.917028438120625	0.0363049671102913	0.94373392071907	True	mid
1243	0.0022206610125456	0.923057250388392	0.0229921634662807	0.0347713620762552	0.0022206610125456	0.0372230281196125	True	mid
1244	0.0164887401357027	0.486011468611819	0.0236680504626361	0.313353482391901	0.0164887401357027	0.323022452771886	True	mid
1245	0.0018042545347155	0.934004864637988	0.0217886258641942	0.0296508617999571	0.0018042545347155	0.0309372421280523	True	mid
1246	0.0146453894074701	0.521717918658614	0.022858436269475	0.282564246963805	0.0146453894074701	0.278441982414507	True	mid
1247	-0.0024735046729912	0.92077373563891	0.0248695584452125	0.0358470771169384	0.0024735046729912	0.0410969830921235	True	mid
1248	-0.0883575904526766	8.46803129619571e-05	0.0224785417879532	4.07221754558177	0.0883575904526766	3.76902046926428	True	mid
1249	-0.000209196505786	0.992701427667884	0.0228691758806667	0.0031813535331588	0.000209196505786	0.0079449015776456	True	mid
1250	-0.0243792928023532	0.281823240319524	0.022652438372013	0.550023196016038	0.0243792928023532	0.539293106272982	True	mid
1251	0.0284738809988856	0.199096267661463	0.0221736646605357	0.700936881354934	0.0284738809988856	0.667682645023259	True	mid
1252	0.0217529576756653	0.364133269177419	0.0239697425517488	0.438739639769439	0.0217529576756653	0.462742296062051	True	mid
1253	0.0002153040575748	0.992595540640749	0.0232002512677371	0.0032276802564326	0.0002153040575748	0.00802965409113	True	mid
1254	0.0157936811706403	0.51350129388508	0.024171699182847	0.289458457760097	0.0157936811706403	0.305947488463865	True	mid
1255	-0.0362597183830858	0.117433457885106	0.0231597120389076	0.930208150918617	0.0362597183830858	0.942024393985175	True	mid
1256	-0.0140312399083156	0.516686157864183	0.0216377199217442	0.286773173143187	0.0140312399083156	0.264091204875896	True	mid
1257	-0.0263890472678842	0.26693995147218	0.0237709803764756	0.573586422820011	0.0263890472678842	0.600936624726605	True	mid
1258	0.0128346048911925	0.591652690776464	0.0239254017126132	0.227933156016463	0.0128346048911925	0.236851504404291	True	mid
1259	0.0287224949696769	0.229361255872052	0.0238954699082763	0.639479942067114	0.0287224949696769	0.675831940319552	True	mid
1260	-0.0124320525313178	0.588229799634836	0.0229626566361096	0.230452977977282	0.0124320525313178	0.227902658875613	True	mid
1261	0.0008797078638711	0.970071722737192	0.023447413335894	0.0131961547673011	0.0008797078638711	0.0174002818795871	True	mid
1262	-0.0265229275371658	0.256728774501974	0.0233855910882893	0.59052545229824	0.0265229275371658	0.605137221740057	True	mid
1263	0.0414981511784558	0.0896840172300617	0.0244528672970317	1.04728494655745	0.0414981511784558	1.14872658556572	True	mid
1264	0.0144367287443223	0.526187323606762	0.0227767279737443	0.278859618724559	0.0144367287443223	0.273538054962794	True	mid
1265	-0.0129967031936757	0.591358685936184	0.024208370254773	0.228149019844873	0.0129967031936757	0.240485529969708	True	mid
1266	0.0053592261736008	0.822373706796887	0.0238725750002109	0.0849307835330987	0.0053592261736008	0.0883678236697479	True	mid
1267	-0.0365482052512914	0.132185777391429	0.02427584140309	0.87881527051382	0.0365482052512914	0.952946341146967	True	mid
1268	-0.0148695262905074	0.505859772454919	0.0223501671414212	0.295969855668501	0.0148695262905074	0.283741919137384	True	mid
1269	-0.0119662909950208	0.60160547041105	0.0229198387748814	0.220688223349707	0.0119662909950208	0.217683646018106	True	mid
1270	0.0145074003824268	0.523687625451404	0.0227505907279362	0.280927688198315	0.0145074003824268	0.275195728166572	True	mid
1271	-0.0180736698119842	0.438884667160536	0.0233486416576557	0.357649591367122	0.0180736698119842	0.36315775251277	True	mid
1272	0.0072392721356674	0.768131059827893	0.0245548524804919	0.114564673583063	0.0072392721356674	0.122182861691362	True	mid
1273	0.0299249298996578	0.162699174465875	0.0214354149712292	0.788614650663786	0.0299249298996578	0.715816769771436	True	mid
1274	-0.0088400578559629	0.685211726328263	0.0218078319723842	0.164175213371325	0.0088400578559629	0.152847072772607	True	mid
1275	0.0143769699824827	0.51396555935705	0.0220277488498748	0.289065981943089	0.0143769699824827	0.272138949094357	True	mid
1276	-0.0069175604506981	0.760837348665914	0.0227266213064263	0.118708176510459	0.0069175604506981	0.116227899452991	True	mid
1277	0.0135860220622691	0.547542869587405	0.022588925217895	0.261581872293528	0.0135860220622691	0.253844936685197	True	mid
1278	-0.0281333182733992	0.245753785012135	0.0242377137202913	0.609499784595622	0.0281333182733992	0.656585006592253	True	mid
1279	0.0002928126163515	0.989424464860695	0.0220909695590793	0.0046173553194817	0.0002928126163515	0.0091074111824107	True	mid
1280	-0.0140410586744344	0.516540629331481	0.021645348239787	0.286895512671958	0.0140410586744344	0.26431866305719	True	mid
1281	-0.0012154803478413	0.95517158156661	0.0216225000735864	0.0199186072285295	0.0012154803478413	0.0222496722841823	True	mid
1282	0.0149021671464328	0.512169779860864	0.0227353335461759	0.290586050285511	0.0149021671464328	0.2845165334461	True	mid
1283	-0.0119572544445345	0.616466303016954	0.0238732195354872	0.210090657614488	0.0119572544445345	0.217486812741209	True	mid
1284	-0.0161471137051537	0.458995365403517	0.0218056274435953	0.338191699625789	0.0161471137051537	0.314589872303268	True	mid
1285	0.009459163647253	0.690054801490712	0.0237202144495265	0.161116417900513	0.009459163647253	0.165167447399408	True	mid
1286	-0.0104229008621824	0.668557699222028	0.0243452730647169	0.174861105421618	0.0104229008621824	0.184857041196842	True	mid
1287	-0.008537392761276	0.711775694383274	0.0231069882176227	0.147656846306113	0.008537392761276	0.146917476581027	True	mid
1288	0.0059106059211707	0.802309802689413	0.0236085302982167	0.0956579015181679	0.0059106059211707	0.0980386696097048	True	mid
1289	0.006977267395864	0.752880382200029	0.0221610561690511	0.123274019120825	0.006977267395864	0.117327833309989	True	mid
1290	-0.0167635614581572	0.453229964184024	0.022350191107844	0.343681385548278	0.0167635614581572	0.329862301768475	True	mid
1291	0.035932471586604	0.0945661102269838	0.0214934363705471	1.0242644743633	0.035932471586604	0.929700278411188	True	mid
1292	0.0325935995208549	0.185734472589676	0.0246304795862562	0.731107483088201	0.0325935995208549	0.807929529810452	True	mid
1293	0.0048174777836347	0.831453304375327	0.0226344790041941	0.0801621363681914	0.0048174777836347	0.0790653038037476	True	mid
1294	-0.0059637964453002	0.805233912290536	0.024186130532879	0.0940779431592994	0.0059637964453002	0.098982419706093	True	mid
1295	0.0300679294067523	0.162341645252075	0.0215195285800897	0.789570056987388	0.0300679294067523	0.720634809705584	True	mid
1296	0.0470215439132	0.0511888043673903	0.0241149283065213	1.29082501428076	0.0470215439132	1.38579275944413	True	mid
1297	-0.0168369178260124	0.48200152165021	0.0239471322656972	0.316951590717071	0.0168369178260124	0.331696500256909	True	mid
1298	-0.001031658761318	0.963770910557322	0.0227127330859948	0.0160261861226823	0.001031658761318	0.0195853760513807	True	mid
1299	-0.0181876401627753	0.429277101419161	0.0230098256233832	0.367262277121619	0.0181876401627753	0.366108044424418	True	mid
1300	0.039902427628182	0.0865857397764805	0.0232845123140469	1.06255362814831	0.039902427628182	1.08388583493774	True	mid
1301	-0.0169963334074865	0.428063188975494	0.0214461987794817	0.368492117440591	0.0169963334074865	0.335694835506698	True	mid
1302	0.0078359017655339	0.7215514382952	0.0219871139421582	0.141732703279461	0.0078359017655339	0.133410659723544	True	mid
1303	-0.0034801015065946	0.883234608707456	0.0236951100870957	0.0539239218655617	0.0034801015065946	0.0569478491646759	True	mid
1304	-0.0291126535386176	0.186766513597053	0.022051612400733	0.728700988189891	0.0291126535386176	0.68870240506344	True	mid
1305	-0.0319464474812755	0.163944870984175	0.0229512576686863	0.785302165686373	0.0319464474812755	0.785165905789313	True	mid
1306	-0.0284617881899975	0.232501554451343	0.0238385473426434	0.633574139172375	0.0284617881899975	0.667287287070304	True	mid
1307	0.0091110818559186	0.709692005976783	0.0244744071684019	0.14893008666871	0.0091110818559186	0.158208907963732	True	mid
1308	-0.0058565668208756	0.790974790850255	0.0220964993559709	0.101837357676901	0.0058565668208756	0.0970818131391948	True	mid
1309	-0.0151171621049154	0.506679770590854	0.0227662457402769	0.295266434758362	0.0151171621049154	0.28963638616397	True	mid
1310	-0.0159529645696387	0.465683053225952	0.021867726238276	0.331909566285373	0.0159529645696387	0.309832123103689	True	mid
1311	0.0183858046082816	0.437101155471572	0.0236595805079648	0.359418045456665	0.0183858046082816	0.37125832203289	True	mid
1312	-0.0093021438531158	0.705170824383491	0.0245861003479462	0.151705664426278	0.0093021438531158	0.162018395863748	True	mid
1313	0.013043146653027	0.569350797074853	0.0229226119221995	0.244620067013768	0.013043146653027	0.241529960344328	True	mid
1314	0.0087802531646067	0.689249667481322	0.0219575752060166	0.161623434741321	0.0087802531646067	0.151670552254377	True	mid
1315	-0.020057717489393	0.355656478111517	0.0217151661567172	0.448969276429191	0.020057717489393	0.415746397521263	True	mid
1316	-0.0047982048898191	0.840914618486478	0.0239045246353607	0.0752480976653389	0.0047982048898191	0.07873800562938	True	mid
1317	-0.008940134573014	0.708910403412993	0.0239476538395534	0.149408650236058	0.008940134573014	0.154821217536965	True	mid
1318	0.0369854840633665	0.109187785180126	0.0230891655685927	0.96182594336739	0.0369854840633665	0.969604205837278	True	mid
1319	-0.0147088017046252	0.513917359680729	0.0225335857681396	0.289106711977771	0.0147088017046252	0.279938036474558	True	mid
1320	-0.0051309190992924	0.813931309852407	0.0218005384459672	0.0894122450012433	0.0051309190992924	0.0844233934003378	True	mid
1321	0.024336438807297	0.304777475848136	0.0237141299507993	0.516017132071026	0.024336438807297	0.538007580246719	True	mid
1322	0.0037444228659294	0.878880471590821	0.0245715467065093	0.0560701852883585	0.0037444228659294	0.0612235214797483	True	mid
1323	-0.0027073915258014	0.905560085651838	0.0228201067779851	0.0430827281204437	0.0027073915258014	0.0447189581746247	True	mid
1324	-0.0075382528141546	0.728443538295997	0.0217117630448001	0.137604104781809	0.0075382528141546	0.12777940779713	True	mid
1325	0.0229514929172215	0.29352379989435	0.0218497679738953	0.532356678935176	0.0229514929172215	0.497112830244235	True	mid
1326	0.0218281845478279	0.372342506255642	0.0244684781227374	0.429057382318996	0.0218281845478279	0.464871723324039	True	mid
1327	-0.0009664854250219	0.964933037443599	0.0219835251868206	0.0155028239388867	0.0009664854250219	0.0186462515827676	True	mid
1328	-0.0218683277736749	0.335995843101191	0.0227296206031568	0.473666095614269	0.0218683277736749	0.466009574792583	True	mid
1329	-0.0191240002435273	0.412299560428681	0.0233261155627171	0.3847871282195	0.0191240002435273	0.390672912219347	True	mid
1330	-0.0141275511133859	0.565532997810693	0.0245849328993056	0.247542049714646	0.0141275511133859	0.266325092062568	True	mid
1331	-0.0224691144208284	0.335230828299185	0.0233171290070114	0.474656049872942	0.0224691144208284	0.483165731534896	True	mid
1332	-0.0005266256067242	0.981691845139846	0.0229487661816982	0.0080248166508024	0.0005266256067242	0.0123832435718625	True	mid
1333	-0.0024782401989441	0.911373830098249	0.0222651421989792	0.0403034462463271	0.0024782401989441	0.0411699508682194	True	mid
1334	-0.0149949964455607	0.538990525255269	0.0244082932906005	0.268418869072112	0.0149949964455607	0.286723381282665	True	mid
1335	0.0116679187312194	0.607446429760824	0.0227125190769287	0.216492016141356	0.0116679187312194	0.21121336465506	True	mid
1336	0.0290273637570955	0.211810592104921	0.0232478869507508	0.674052325731378	0.0290273637570955	0.685880384288955	True	mid
1337	0.0020496056601369	0.926072064907238	0.0220891483378817	0.0333552161541635	0.0020496056601369	0.0346267047493564	True	mid
1338	-0.0144156051923811	0.523965825817673	0.0226217930207591	0.280697037716274	0.0144156051923811	0.273043226715802	True	mid
1339	0.0215033319852374	0.377244416767816	0.0243530001321399	0.423377179080197	0.0215033319852374	0.455702961291187	True	mid
1340	0.0099526118659077	0.650582210686746	0.0219727000984219	0.186697816102133	0.0099526118659077	0.175171125430174	True	mid
1341	-0.0197908791738534	0.369224665114648	0.022040641696956	0.432709294738791	0.0197908791738534	0.40852202083073	True	mid
1342	-0.020020461524679	0.368827474173028	0.022277833088969	0.433176735564929	0.020020461524679	0.414734901965505	True	mid
1343	0.0071801060211802	0.749430347232558	0.0224806437497842	0.125268724681251	0.0071801060211802	0.121082463339074	True	mid
1344	-0.0438745498154412	0.0764737815683651	0.0247665716593411	1.11648743375945	0.0438745498154412	1.24832492076447	True	mid
1345	0.0041946746022613	0.856437398389539	0.0231863929418763	0.0673043764551534	0.0041946746022613	0.0686153500822056	True	mid
1346	-0.0214141581973123	0.343347507500832	0.0225989830679503	0.464266100978568	0.0214141581973123	0.453198269018386	True	mid
1347	-0.0118274873872894	0.618382842226504	0.0237431289743556	0.208742568943751	0.0118274873872894	0.214666254906078	True	mid
1348	-0.0085905037613342	0.692631434050601	0.021732345926019	0.159497802528204	0.0085905037613342	0.14795354437191	True	mid
1349	-0.01258736484286	0.610781731311122	0.0247316423355202	0.214113961316704	0.01258736484286	0.231342479050671	True	mid
1350	-0.0302360905890731	0.183678878935809	0.0227422352626255	0.735940779943476	0.0302360905890731	0.726317695538882	True	mid
1351	0.0041734679646093	0.851454646980708	0.0222866988669024	0.0698384799275443	0.0041734679646093	0.068264129977245	True	mid
1352	-0.0013472778206909	0.952806696888822	0.0227647759822797	0.020995199036152	0.0013472778206909	0.0241740131795281	True	mid
1353	0.0004048881923629	0.98564062439767	0.0224965629924379	0.0062814048264173	0.0004048881923629	0.0106730218304942	True	mid
1354	0.0132911063075132	0.578505250802136	0.0239233949227772	0.237692694821058	0.0132911063075132	0.24713047440589	True	mid
1355	0.0257302613735917	0.280402353156994	0.0238372074049757	0.552218346059126	0.0257302613735917	0.580438011874359	True	mid
1356	-0.0131180014248515	0.579746297262816	0.0236891647126488	0.236762016443252	0.0131180014248515	0.243216338558053	True	mid
1357	-0.0073411834715991	0.757444011637873	0.023770261576004	0.120649463598421	0.0073411834715991	0.124083769509789	True	mid
1358	-0.0322775448254633	0.174766047671787	0.023785121405821	0.757542935208513	0.0322775448254633	0.796778216133155	True	mid
1359	-0.0054204902703178	0.827150593609356	0.0248239277862701	0.0824154142448556	0.0054204902703178	0.0894322488656014	True	mid
1360	-0.0229641635507495	0.337084348331306	0.0239224461337181	0.47226141238901	0.0229641635507495	0.497481245215633	True	mid
1361	0.0011847631752187	0.961174327432958	0.0243377889310852	0.0171978375384454	0.0011847631752187	0.0218028681425348	True	mid
1362	0.0059679391698412	0.783872566213853	0.0217588862544247	0.105754534622315	0.0059679391698412	0.0990560032532135	True	mid
1363	0.0022232268544147	0.92120736755012	0.0224765949433267	0.0356425973322453	0.0022232268544147	0.0372621237357503	True	mid
1364	-0.0638727459784271	0.0081524789597167	0.0241421995961444	2.08871031336723	0.0638727459784271	2.22888803021506	True	mid
1365	-0.0155862146482552	0.509118315921585	0.0236079227621345	0.293181278604797	0.0155862146482552	0.300913044686947	True	mid
1366	0.0012135286648271	0.955203744615279	0.0216032971085013	0.01990398367852	0.0012135286648271	0.0222212646018057	True	mid
1367	0.0109394454688545	0.643197761918247	0.0236154560654655	0.191655475435362	0.0109394454688545	0.195666181679077	True	mid
1368	-0.0199388032009259	0.367451648999627	0.0221233249356224	0.434799799312143	0.0199388032009259	0.412521097466831	True	mid
1369	-0.0036047463695415	0.873803635215924	0.0226957758360618	0.0585861528618219	0.0036047463695415	0.0589582344482982	True	mid
1370	-0.0292914331501418	0.215052067961214	0.0236260726855013	0.667456376872616	0.0292914331501418	0.694633194864611	True	mid
1371	0.0410717557899423	0.0638471639767113	0.0221620683806227	1.19485838887228	0.0410717557899423	1.13123986757353	True	mid
1372	0.027840883666579	0.218853103708581	0.0226425315328929	0.659847289974093	0.027840883666579	0.647116255408067	True	mid
1373	-0.0179738880927671	0.445706831330517	0.0235694723066115	0.350950709448911	0.0179738880927671	0.360581823226221	True	mid
1374	0.0048121220386753	0.840629717569559	0.0239304214488389	0.0753952610729731	0.0048121220386753	0.0789743257914458	True	mid
1375	0.010915552408698	0.627140735142552	0.0224713028589467	0.202634989253246	0.010915552408698	0.195162261854459	True	mid
1376	-0.0414273653633743	0.0698417118414188	0.0228509821425096	1.15588512448331	0.0414273653633743	1.14581551944244	True	mid
1377	0.0235262956922608	0.315233334099631	0.0234255318962718	0.501367864627652	0.0235262956922608	0.513932368394771	True	mid
1378	-0.0027891302277994	0.904152212945047	0.0231621143283934	0.0437584504124391	0.0027891302277994	0.0459934805140749	True	mid
1379	-0.024215323887458	0.282434395109614	0.022528675418915	0.549082415634698	0.024215323887458	0.534380928200918	True	mid
1380	0.0085857635854902	0.721405210877247	0.0240779911910973	0.141820724996501	0.0085857635854902	0.147860998052478	True	mid
1381	-0.001096935300976	0.960821298528612	0.0223303947883607	0.0173573784913622	0.001096935300976	0.0205288701337476	True	mid
1382	-0.0377951307915322	0.0905855546979952	0.0223333639944656	1.0429410519383	0.0377951307915322	1.00077380939301	True	mid
1383	-0.0078694194576489	0.740024162636309	0.0237158322758991	0.130754099825376	0.0078694194576489	0.134048510910941	True	mid
1384	0.0110419865398638	0.631626751577855	0.023031083008625	0.199539484400588	0.0110419865398638	0.197833173168394	True	mid
1385	-0.0277160390506918	0.242475887432342	0.0237128240226311	0.6153314425287	0.0277160390506918	0.643090959980439	True	mid
1386	-0.0214605264842229	0.354587125965488	0.0231823131285452	0.450277036427278	0.0214605264842229	0.454499995468727	True	mid
1387	-0.0067643481307475	0.766874604134766	0.0228166445848817	0.115275644114259	0.0067643481307475	0.113416353352175	True	mid
1388	0.028498163017682	0.204431408307141	0.0224567021623233	0.689452379542307	0.028498163017682	0.668476801545949	True	mid
1389	0.0316985179421202	0.147037784396661	0.0218599258287061	0.832571049970162	0.0316985179421202	0.77651722276558	True	mid
1390	0.0089797101198799	0.6810717364939	0.0218483852466087	0.166807141945296	0.0089797101198799	0.155603749960234	True	mid
1391	0.0196422862637593	0.387290856255403	0.0227199056306544	0.411962756369713	0.0196422862637593	0.404519432504845	True	mid
1392	-0.0039217415629223	0.866573217236662	0.0233419227523457	0.0621947376257522	0.0039217415629223	0.0641182569236519	True	mid
1393	-0.0014222301498704	0.953413496347444	0.0243446111010659	0.0207187045720412	0.0014222301498704	0.0252736165149144	True	mid
1394	-0.0145586479333935	0.55468324727429	0.0246440547126075	0.255954950627748	0.0145586479333935	0.27639987023347	True	mid
1395	0.0100321354670475	0.667343084150147	0.0233415497287746	0.175650835879562	0.0100321354670475	0.17679856548928	True	mid
1396	0.0227720902855935	0.325414870798038	0.0231566919075726	0.487562604570759	0.0227720902855935	0.491907819337673	True	mid
1397	-0.0084863097539196	0.70086795740774	0.0220911886197992	0.154363794830419	0.0084863097539196	0.145922755164952	True	mid
1398	0.0040305133155731	0.861043910253526	0.0230255228147906	0.0649747004690564	0.0040305133155731	0.065904457288009	True	mid
1399	0.0302389769684382	0.17469112771406	0.0222790415890292	0.75772915158646	0.0302389769684382	0.726415399791943	True	mid
1400	0.0028354719566063	0.901511004330642	0.0229123862198354	0.0450289676760145	0.0028354719566063	0.0467180754037944	True	mid
1401	-0.0270081200406586	0.252427051549833	0.0235987156155812	0.597864105413297	0.0270081200406586	0.620458993405239	True	mid
1402	0.0262925508417004	0.242768390765144	0.0225089121225849	0.614807860471298	0.0262925508417004	0.597916265590927	True	mid
1403	0.0178608305452639	0.459434879304525	0.0241435096357928	0.337776037189587	0.0178608305452639	0.357671146082074	True	mid
1404	-0.0132435233681438	0.54710751440824	0.0219955512059725	0.26192732023693	0.0132435233681438	0.24605256813825	True	mid
1405	-0.0172516986178277	0.442708674013685	0.0224740573416291	0.353881968783802	0.0172516986178277	0.342134854204482	True	mid
1406	-0.0233369239750114	0.330821899163628	0.0239978311972954	0.480405749509063	0.0233369239750114	0.508367052293498	True	mid
1407	0.003539562117568	0.869703766191016	0.0215781200390101	0.0606286492395467	0.003539562117568	0.0579055757977786	True	mid
1408	-0.0083764987326204	0.716095776686784	0.0230325055743976	0.145028887601657	0.0083764987326204	0.14379036995168	True	mid
1409	0.0136729071220022	0.530128380817778	0.0217787324267538	0.275618944872581	0.0136729071220022	0.255834139954845	True	mid
1410	0.0178882331478003	0.43115259216033	0.0227232714701721	0.36536899850561	0.0178882331478003	0.358375850573332	True	mid
1411	0.0144131500870925	0.505024328496027	0.0216217177286197	0.296687700144542	0.0144131500870925	0.272985734096893	True	mid
1412	-0.0009501797701934	0.965229904959458	0.0217972867524271	0.0153692311502384	0.0009501797701934	0.0184117426839915	True	mid
1413	0.0370228420271577	0.111600430316637	0.0232695766070431	0.952334130812591	0.0370228420271577	0.971033072614523	True	mid
1414	-0.0090613374178411	0.675115671917488	0.0216190109177652	0.170621810322117	0.0090613374178411	0.15722109339093	True	mid
1415	-0.0263101810958125	0.281380568093873	0.0244240760611319	0.550705897878523	0.0263101810958125	0.598467640324227	True	mid
1416	0.0360606242717971	0.133718956688564	0.0240468849056222	0.873807020549162	0.0360606242717971	0.934518243746577	True	mid
1417	-0.009529519613787	0.682257174273378	0.0232776494392983	0.166051888811664	0.009529519613787	0.16658380443009	True	mid
1418	0.0550394759149393	0.0243179772525979	0.0244395270175369	1.61407255212007	0.0550394759149393	1.7645664753366	True	mid
1419	-0.0018850090342627	0.938098013649554	0.0242723897398566	0.0277517836216183	0.0018850090342627	0.0321470917584338	True	mid
1420	-0.019408460619943	0.394581498188923	0.0227975910237733	0.403863282547684	0.019408460619943	0.398250542533361	True	mid
1421	0.027483668420358	0.216803893537894	0.0222526941351057	0.663932922655612	0.027483668420358	0.635625942399989	True	mid
1422	0.0125971425777792	0.593465912858338	0.0235980986908997	0.226604220740842	0.0125971425777792	0.231559572703443	True	mid
1423	0.0123953211373975	0.608050354797737	0.0241690892553452	0.216060453777836	0.0123953211373975	0.227091495002148	True	mid
1424	0.0224869047486286	0.3296011072856	0.0230654400494183	0.482011337972439	0.0224869047486286	0.483677382938261	True	mid
1425	-0.0067966492808679	0.762871117125206	0.0225268946268811	0.117548827509397	0.0067966492808679	0.114007787886418	True	mid
1426	-0.0060156625307401	0.802534851258859	0.0240561179383094	0.0955360986355391	0.0060156625307401	0.0999045038365052	True	mid
1427	-0.0150482919855605	0.519521146235755	0.0233638756954776	0.284396770519517	0.0150482919855605	0.287992976951655	True	mid
1428	0.0330795759892999	0.171455608322819	0.0241890821227985	0.76584830451919	0.0330795759892999	0.825202989039748	True	mid
1429	-0.0075354986927295	0.7384830711901	0.022570643004704	0.131659455901108	0.0075354986927295	0.127727580075281	True	mid
1430	-0.011749884199436	0.617874113685829	0.023553208862351	0.209099999507707	0.011749884199436	0.212984882408205	True	mid
1431	0.0404257561270069	0.100340588727732	0.0246017773918192	0.998523355167392	0.0404257561270069	1.10497005682643	True	mid
1432	0.0255337250849351	0.296528128641661	0.0244597552489424	0.527934103195407	0.0255337250849351	0.574377807137099	True	mid
1433	-0.0067350515611379	0.765632589539285	0.0225938333520426	0.115979588872997	0.0067350515611379	0.112880539302377	True	mid
1434	0.0511858810950838	0.0224886814032243	0.0224301624806508	1.64803600815226	0.0511858810950838	1.57742091238407	True	mid
1435	0.0189921188861208	0.410606315911136	0.0230815423836788	0.386574374633575	0.0189921188861208	0.387177948343216	True	mid
1436	0.0099106412515389	0.656056106278388	0.0222528588541399	0.183059017933563	0.0099106412515389	0.174313909499928	True	mid
1437	-0.0232871993025514	0.293856112219406	0.0221846257407576	0.531865271512274	0.0232871993025514	0.506909641948777	True	mid
1438	-0.0138762204241544	0.549830885748781	0.0232038558491192	0.259770868105649	0.0138762204241544	0.260508588889663	True	mid
1439	0.0111939058622414	0.630941620732524	0.0233011258160277	0.2000108229534	0.0111939058622414	0.201056595701587	True	mid
1440	-0.0144990754599271	0.504193543527597	0.0217082548071114	0.297402720000887	0.0144990754599271	0.275000286075948	True	mid
1441	0.0117682622178197	0.598040080449734	0.0223213049492719	0.223269708762689	0.0117682622178197	0.21338270214073	True	mid
1442	-0.0007308186538717	0.976375653079743	0.0246789343750686	0.0103830586945777	0.0007308186538717	0.0152743807259903	True	mid
1443	0.0053355915768362	0.805159628649756	0.0216300315036269	0.0941180091114895	0.0053355915768362	0.0879578630088742	True	mid
1444	0.0565093774486668	0.0098734898985597	0.0219009179883184	2.00552931381522	0.0565093774486668	1.83842645027803	True	mid
1445	-0.002279920521175	0.923926622541378	0.023876324995232	0.0343625187049839	0.002279920521175	0.0381270981352519	True	mid
1446	-0.0121819599220941	0.599960428367468	0.0232277387381033	0.221877393463684	0.0121819599220941	0.222397509094966	True	mid
1447	0.0353434319163759	0.126229758223449	0.0231132751230403	0.898838249618497	0.0353434319163759	0.907691938149632	True	mid
1448	-0.024241523270119	0.267554561370335	0.0218645863330358	0.572587640611685	0.024241523270119	0.53516462190567	True	mid
1449	-0.0017404088719131	0.942400469697663	0.0240876629771692	0.0257645061021218	0.0017404088719131	0.0299838398385572	True	mid
1450	0.0069149042483302	0.757331484110564	0.0223792789289116	0.12071398812288	0.0069149042483302	0.116179022003258	True	mid
1451	-0.0378218026504614	0.0904756398083644	0.0223415063018077	1.04346833704806	0.0378218026504614	1.00180782934191	True	mid
1452	0.0160482024572357	0.477534467538052	0.0225943942214508	0.320995276391547	0.0160482024572357	0.312162858682817	True	mid
1453	0.0075008689756999	0.732229423955529	0.021922019062177	0.135352823385696	0.0075008689756999	0.127076344435903	True	mid
1454	-0.0016245985386549	0.942524000464441	0.0225332308489039	0.0257075820913372	0.0016245985386549	0.0282614901869026	True	mid
1455	0.0218172452965885	0.353459162796077	0.0235124825220753	0.45166075554973	0.0218172452965885	0.464561836829521	True	mid
1456	-0.0066224454204473	0.769258980766877	0.0225756729547376	0.11392742485011	0.0066224454204473	0.110826422022682	True	mid
1457	0.0061449832177837	0.777407110190841	0.0217367936052491	0.109351491615061	0.0061449832177837	0.102211471958409	True	mid
1458	0.0232556917857742	0.306998022734324	0.0227652962838116	0.512864421650949	0.0232556917857742	0.505987011893267	True	mid
1459	0.0376846746751343	0.114845006777037	0.0238996914216137	0.939887882282806	0.0376846746751343	0.996496520709751	True	mid
1460	-0.0120109702887432	0.593051189809438	0.0224747893981252	0.226907818453147	0.0120109702887432	0.218657647610179	True	mid
1461	0.0088724738347536	0.684476237180099	0.0218338869594978	0.164641624579947	0.0088724738347536	0.153485785267497	True	mid
1462	0.0123410098831681	0.569447399835582	0.0216940722255454	0.244546385748491	0.0123410098831681	0.225893753809287	True	mid
1463	-0.031970643090829	0.150549987275065	0.0222390314340597	0.822319276859088	0.031970643090829	0.786012080999303	True	mid
1464	-0.0061352060095045	0.784449371728034	0.0224301145575571	0.105435080488346	0.0061352060095045	0.102036661914431	True	mid
1465	-0.0167029722296153	0.463615274073803	0.0227900357588444	0.333842264389425	0.0167029722296153	0.328350026261676	True	mid
1466	0.01395786856443	0.524430724052177	0.0219280444595779	0.280311872864003	0.01395786856443	0.262393542647835	True	mid
1467	-0.0070830602492365	0.767015016272403	0.0239065119613705	0.115196133547231	0.0070830602492365	0.119282654876476	True	mid
1468	-0.0067988408937657	0.761124595968848	0.0223642900107579	0.11854424347583	0.0067988408937657	0.114047941759439	True	mid
1469	2.70143503877812e-14	0.999999999999039	0.0224261416295055	4.17409143897791e-13	2.70143503877812e-14	0.0050572128591398	True	mid
1470	0.0495468318358459	0.0442441402482083	0.0246284718165621	1.35414423968668	0.0495468318358459	1.5006794405097	True	mid
1471	0.0307613849348783	0.178937172834723	0.0228873446509143	0.747299428689259	0.0307613849348783	0.744188508684127	True	mid
1472	-0.0524803304465422	0.0204630465667611	0.022642815883251	1.68902970744521	0.0524803304465422	1.63923442921025	True	mid
1473	-0.0113251385444071	0.644643704815405	0.0245549604523067	0.190680254025778	0.0113251385444071	0.203853511055651	True	mid
1474	0.0123313807424913	0.578567040702307	0.0221995427138322	0.237646310488973	0.0123313807424913	0.225681605211151	True	mid
1475	-0.0009207193572342	0.967528252875158	0.0226173511757434	0.0143363442536219	0.0009207193572342	0.0179884977225399	True	mid
1476	0.004444852606437	0.843196026193166	0.0224706475091442	0.0740714488659295	0.004444852606437	0.072781639665333	True	mid
1477	0.0022236167723554	0.926753382878509	0.024188061164684	0.0330358200134914	0.0022236167723554	0.0372680652872811	True	mid
1478	0.034197238224097	0.148158429026793	0.0236484476765727	0.829273635606877	0.034197238224097	0.865511667197696	True	mid
1479	-0.0049676849317424	0.834414710904614	0.02376394401392	0.0786180478121356	0.0049676849317424	0.0816247444105239	True	mid
1480	-0.0307148644728005	0.205995665730896	0.0242871832037623	0.686141917344233	0.0307148644728005	0.742598589877782	True	mid
1481	0.0114294401916285	0.629045443175704	0.023659967482213	0.20131797934398	0.0114294401916285	0.206084665866271	True	mid
1482	0.0112418849404933	0.614086448888261	0.0222943151861701	0.211770486135151	0.0112418849404933	0.202077821507211	True	mid
1483	-0.0121227526171229	0.580623806781539	0.0219426757853792	0.236105161163856	0.0121227526171229	0.221100325251561	True	mid
1484	0.0167964538333339	0.480475733104576	0.0238066029620662	0.318328541907843	0.0167964538333339	0.330684299044499	True	mid
1485	0.0054333119223267	0.80173868711726	0.0216382511101354	0.0959671594409457	0.0054333119223267	0.0896553368374007	True	mid
1486	-0.0041242190369442	0.865102716248634	0.0242769228896085	0.062932324383056	0.0041242190369442	0.0674496491109498	True	mid
1487	-0.0238720300601096	0.297223939800126	0.022900916235897	0.526916213402805	0.0238720300601096	0.524153812060024	True	mid
1488	-0.0228141827208636	0.349726562371949	0.0243970694032856	0.456271380977954	0.0228141827208636	0.49312714361928	True	mid
1489	-0.0252629844567059	0.258689377558611	0.0223666332027579	0.587221404149303	0.0252629844567059	0.566071046767888	True	mid
1490	0.0108714746848982	0.621542431174673	0.0220219452108006	0.206529217793048	0.0108714746848982	0.194233636515964	True	mid
1491	-0.0481661492308492	0.0368780837505929	0.0230779026994911	1.43323165372917	0.0481661492308492	1.43736203450626	True	mid
1492	-0.0014227415812965	0.947912567842022	0.0217783168896129	0.0232317186269836	0.0014227415812965	0.0252811326319391	True	mid
1493	0.00960532872359	0.686036954423586	0.0237615073807228	0.163652489730591	0.00960532872359	0.168113652065333	True	mid
1494	-0.0111603273032298	0.641855163964063	0.0239952062229432	0.192562960385328	0.0111603273032298	0.200342797747169	True	mid
1495	-0.03092513032228	0.151725240298199	0.0215737035137685	0.818942166013478	0.03092513032228	0.74979602498751	True	mid
1496	0.032605909723678	0.18483631406807	0.0245894860924363	0.733212700594032	0.032605909723678	0.808365184470486	True	mid
1497	0.0092736529720454	0.67944599400208	0.0224424521050495	0.167845057605521	0.0092736529720454	0.161448778570177	True	mid
1498	0.0266614110298456	0.259489210156742	0.023644403272899	0.585880695876449	0.0266614110298456	0.609494616747494	True	mid
1499	-0.0098352517605232	0.670655745448926	0.0231282615648862	0.17350035049763	0.0098352517605232	0.172777102397368	True	mid
1500	0.005683004659884	0.807878909499951	0.023371146325757	0.0926537294196994	0.005683004659884	0.0940218860150297	True	mid
1501	-0.0076882525841132	0.724223991854184	0.0217909135159251	0.140127092115951	0.0076882525841132	0.13060983349424	True	mid
1502	-0.0163377811304518	0.484144134029732	0.0233512681753721	0.315025325762495	0.0163377811304518	0.319286676155692	True	mid
1503	0.0009663517979784	0.966731476248794	0.0231694589186817	0.014694140785806	0.0009663517979784	0.0186443290190876	True	mid
1504	0.0447686598287338	0.0590004252322763	0.0237098257259388	1.22914485826691	0.0447686598287338	1.28673678991042	True	mid
1505	0.0217208840783035	0.348503893280374	0.0231690617195635	0.457792365856536	0.0217208840783035	0.461835532515244	True	mid
1506	0.0188824278793209	0.429567848022249	0.0239038839594487	0.366968231845439	0.0188824278793209	0.384279818973057	True	mid
1507	-0.0287875177252276	0.213013658172861	0.0231165379034725	0.671592549242311	0.0287875177252276	0.677969984716071	True	mid
1508	-0.0150725258833178	0.490348116399773	0.021851991622315	0.309495488639174	0.0150725258833178	0.288570897072484	True	mid
1509	-0.0343993970351901	0.144095174867501	0.023549786266905	0.841350561611436	0.0343993970351901	0.872889234786412	True	mid
1510	-0.0097135091401128	0.677659094879959	0.0233689026490301	0.168988728620074	0.0097135091401128	0.170303427797493	True	mid
1511	-0.0091641827737066	0.710918441116586	0.0247264358678599	0.148180220092626	0.0091641827737066	0.159265205116979	True	mid
1512	0.0479384759230167	0.0356301284555155	0.0228156395521605	1.44818261190604	0.0479384759230167	1.42703777729125	True	mid
1513	0.009251474061662	0.689863311568075	0.0231842944578824	0.161236951164752	0.009251474061662	0.161005732874059	True	mid
1514	-0.0149222859735365	0.488428555594311	0.0215387735906783	0.311198953296961	0.0149222859735365	0.284994335255463	True	mid
1515	0.0260789486545465	0.265766928227594	0.0234340883344881	0.575499063204714	0.0260789486545465	0.591252198529354	True	mid
1516	0.0014151417734906	0.951629171839074	0.0233286820951849	0.0215322532945542	0.0014151417734906	0.0251694622883012	True	mid
1517	-0.0296052254104223	0.183091015452502	0.0222378671598515	0.737332966649348	0.0296052254104223	0.705093364127346	True	mid
1518	0.0381464976747679	0.0956496818120474	0.0228926593480927	1.01931647035704	0.0381464976747679	1.01443254166331	True	mid
1519	-0.0131588294462434	0.563370138550346	0.0227723274848292	0.249206176531116	0.0131588294462434	0.244137714556026	True	mid
1520	-0.014685749632506	0.541595029221531	0.0240591134126001	0.266325330274844	0.014685749632506	0.279393871000088	True	mid
1521	-0.005941163832647	0.796485044420837	0.0230368068020191	0.0988223745225898	0.005941163832647	0.0985806205449795	True	mid
1522	0.0472049244012179	0.0387659395954951	0.0228411352829061	1.4115496852868	0.0472049244012179	1.39399855199154	True	mid
1523	0.0297780122811454	0.199338906913777	0.0232017659734943	0.700407927547018	0.0297780122811454	0.710880625158385	True	mid
1524	0.0380615217143424	0.0869331127216364	0.0222347652379487	1.06081476977517	0.0380615217143424	1.01112194463475	True	mid
1525	-0.032664917652794	0.169992055774699	0.0238042700316215	0.76957137399718	0.032664917652794	0.810454828019909	True	mid
1526	-0.0027545638304305	0.899426695221221	0.0217949172300036	0.046034226602169	0.0027545638304305	0.0454539482488986	True	mid
1527	0.0282225427693661	0.229787953339735	0.0235010568200185	0.638672742989834	0.0282225427693661	0.659485154752937	True	mid
1528	-0.0037975271530928	0.866888360414691	0.0226566252161478	0.0620368282189332	0.0037975271530928	0.0620882260259937	True	mid
1529	0.0223767713798901	0.314198199641628	0.0222333224112705	0.502796307800013	0.0223767713798901	0.480513289659079	True	mid
1530	-0.0007000165381251	0.975026688391477	0.022361518801247	0.0109834966475977	0.0007000165381251	0.0148364496869318	True	mid
1531	-0.011470561081137	0.609223960566759	0.0224393111393038	0.215223024348974	0.011470561081137	0.206966296361986	True	mid
1532	-0.0272875647457909	0.225283171726325	0.0225033706643191	0.647271248131268	0.0272875647457909	0.629353537476135	True	mid
1533	0.0195564092821398	0.399791910518638	0.0232263342969316	0.398165997743315	0.0195564092821398	0.402212858456616	True	mid
1534	0.0362169286038026	0.126231789453091	0.0236846360382092	0.898831261213071	0.0362169286038026	0.940408987995699	True	mid
1535	-0.0219489718673303	0.356510043671926	0.0238049090060446	0.447928230609163	0.0219489718673303	0.468298627963568	True	mid
1536	-0.0128748251592219	0.580073493573052	0.0232701097563914	0.236516979141893	0.0128748251592219	0.23775155345467	True	mid
1537	-0.0395293906392657	0.0944161526608758	0.0236342225423177	1.02495370049653	0.0395293906392657	1.06896444417246	True	mid
1538	-0.0058386939242615	0.787918428830324	0.0217040019291718	0.10351874157464	0.0058386939242615	0.096765774840556	True	mid
1539	-0.0146735207280287	0.512976403925688	0.0224293677757326	0.289902611263529	0.0146735207280287	0.279105340003939	True	mid
1540	0.0136107358764081	0.565829836040835	0.0237036635768805	0.247314156054948	0.0136107358764081	0.254410238803263	True	mid
1541	0.0014819117090716	0.946836511957659	0.0222242539833201	0.023725003134175	0.0014819117090716	0.0261519055920875	True	mid
1542	0.0011674278850157	0.959579747382007	0.0230348407384181	0.0179189267036404	0.0011674278850157	0.0215509953647197	True	mid
1543	0.0162260032302775	0.462724584753996	0.0220951986935239	0.334677425636569	0.0162260032302775	0.316530267238624	True	mid
1544	-0.0261553805691153	0.237748072852174	0.0221536701675733	0.623882994697841	0.0261553805691153	0.593633319886814	True	mid
1545	0.0173038208217872	0.467998781243033	0.0238430352244783	0.329755277909027	0.0173038208217872	0.343454634282085	True	mid
1546	-0.031483983735675	0.20657422045117	0.0249271148941248	0.684923877464869	0.031483983735675	0.769065810508006	True	mid
1547	-0.0082004274130149	0.712243081180149	0.0222327049507313	0.147371760859812	0.0082004274130149	0.14038818296132	True	mid
1548	-0.0286957018411812	0.194440849869298	0.022115237965931	0.711212489362874	0.0286957018411812	0.674951747042594	True	mid
1549	0.0256074319462598	0.235778907522629	0.021598646846206	0.627495048928191	0.0256074319462598	0.576647589176942	True	mid
1550	-0.0281247536617423	0.193666814433697	0.0216376231339934	0.712944790964196	0.0281247536617423	0.656306896990082	True	mid
1551	0.0075458315244453	0.7298104303616	0.0218480557710857	0.136789934043285	0.0075458315244453	0.12792205209352	True	mid
1552	0.0111607942989157	0.626527361314724	0.0229353192112773	0.203059958016156	0.0111607942989157	0.200352719762933	True	mid
1553	0.0142818093813115	0.561326122833522	0.0245868064313999	0.250784746238441	0.0142818093813115	0.269915904055991	True	mid
1554	0.0178417263250827	0.416222907526077	0.0219457711483379	0.380674021341127	0.0178417263250827	0.357180143137509	True	mid
1555	-0.0042089936598495	0.849131741369727	0.0221262355449872	0.0710249244659292	0.0042089936598495	0.0688526709877422	True	mid
1556	-0.0213152227985725	0.362294702094063	0.023397577361404	0.440938016691759	0.0213152227985725	0.450425537196916	True	mid
1557	0.0151745869270149	0.491176718528839	0.0220420386986476	0.30876222666754	0.0151745869270149	0.291009095217004	True	mid
1558	0.0126736968605462	0.605755987349688	0.024554721933758	0.217702284561352	0.0126736968605462	0.233261501919804	True	mid
1559	-0.0056834209982308	0.797400833654255	0.0221392578138517	0.0983233146339283	0.0056834209982308	0.094029201862021	True	mid
1560	0.0231910563638484	0.300233386955779	0.0223866366784615	0.522541014409801	0.0231910563638484	0.504096348399824	True	mid
1561	-0.0165852785836459	0.477948037276225	0.0233724929456019	0.320619317511123	0.0165852785836459	0.325419420676508	True	mid
1562	0.0281439926512222	0.222382118863648	0.0230647187392227	0.652900136114476	0.0281439926512222	0.656931691611104	True	mid
1563	-0.01186602806295	0.612825042259926	0.0234485618526849	0.212663496160886	0.01186602806295	0.21550278321926	True	mid
1564	-0.03391437862158	0.167253673453509	0.0245563786622373	0.776624334887084	0.03391437862158	0.855233563064019	True	mid
1565	0.0307033022200182	0.180830045740178	0.0229436687332178	0.742729407848191	0.0307033022200182	0.742203648550142	True	mid
1566	0.011579194516368	0.600999977000632	0.0221415161929413	0.221125544617059	0.011579194516368	0.209300829812832	True	mid
1567	-0.0197394022053125	0.400907407617122	0.0234992394976087	0.396955919161005	0.0197394022053125	0.407133752679415	True	mid
1568	-0.0224317469798896	0.328718952154318	0.0229669348579619	0.483175256129013	0.0224317469798896	0.482091719970791	True	mid
1569	-0.0062436004770063	0.782602064645472	0.0226275046162747	0.106459010686613	0.0062436004770063	0.103978279245184	True	mid
1570	0.0285602680438657	0.228831374321879	0.023733479940549	0.640484431099575	0.0285602680438657	0.670509734792544	True	mid
1571	0.0150456046208648	0.531444697750745	0.0240421093981401	0.274541921566415	0.0150456046208648	0.287928913841752	True	mid
1572	-0.0206761963454708	0.343870602860189	0.021843856318571	0.46360494997417	0.0206761963454708	0.432672079843051	True	mid
1573	-0.0227733875349403	0.351415394146046	0.0244389666406985	0.454179217666437	0.0227733875349403	0.491945380331571	True	mid
1574	-0.0480655934520416	0.0362391729863225	0.0229513998199356	1.44082172191065	0.0480655934520416	1.43279807394607	True	mid
1575	-0.0351873287275379	0.105667058840957	0.0217477001926898	0.976060380651934	0.0351873287275379	0.901897150965279	True	mid
1576	-0.0109255326573941	0.614780832876369	0.021709479209563	0.211279681032064	0.0109255326573941	0.19537270521073	True	mid
1577	-0.013864041649966	0.554681550575884	0.023468163952574	0.255956279075805	0.013864041649966	0.260227806712647	True	mid
1578	-0.0221589809935088	0.323852216734241	0.0224605684258599	0.489653125900025	0.0221589809935088	0.474279791246099	True	mid
1579	-0.0107589735290346	0.633081127480011	0.0225368542905761	0.198540632858969	0.0107589735290346	0.191869363803084	True	mid
1580	-0.0423573983774469	0.0606170671601365	0.0225752208828836	1.21740507996084	0.0423573983774469	1.18432010898905	True	mid
1581	0.0043536299711152	0.848318633459694	0.0227623921473324	0.0714409935431342	0.0043536299711152	0.0712575930894853	True	mid
1582	-0.0047085653886383	0.838728335372357	0.0231355990048897	0.0763786846468004	0.0047085653886383	0.0772190098264577	True	mid
1583	0.0228065177812713	0.299118784333931	0.0219647203854554	0.524156312891743	0.0228065177812713	0.492905020417271	True	mid
1584	0.0086501657765385	0.722219382185737	0.0243327895255444	0.141330860601298	0.0086501657765385	0.149119663129958	True	mid
1585	-0.0308669969829752	0.165006031652872	0.0222315771024763	0.78250018023651	0.0308669969829752	0.747803226843646	True	mid
1586	0.0004737458543391	0.982634561540098	0.0217653392029794	0.0076079647868053	0.0004737458543391	0.0116391317036721	True	mid
1587	-0.0054928591782669	0.816565010041643	0.0236796647649788	0.0880092336114129	0.0054928591782669	0.0906928691877814	True	mid
1588	-0.0048000438127744	0.824911352727834	0.0216968228517959	0.0835927194375527	0.0048000438127744	0.0787692239789842	True	mid
1589	-0.0164598541766272	0.481063764023045	0.023360808273859	0.317797354960912	0.0164598541766272	0.322306441983476	True	mid
1590	-0.0362919621636572	0.104548642729173	0.0223584092096978	0.980681600905198	0.0362919621636572	0.943242449460462	True	mid
1591	0.0034006238917464	0.875643691220245	0.0217300668109052	0.0576725769551037	0.0034006238917464	0.0556714372273579	True	mid
1592	-0.0097300275660124	0.689665958967301	0.0243671981887469	0.161361209704127	0.0097300275660124	0.170638481765055	True	mid
1593	-0.0318503671116164	0.187034896711602	0.0241400099879836	0.728077355841276	0.0318503671116164	0.781809521410634	True	mid
1594	-0.0204702731344243	0.36351251417075	0.0225271753277261	0.439480633658445	0.0204702731344243	0.427008581280809	True	mid
1595	-0.005660448316552	0.797802947205971	0.0220945957067466	0.0981043636730504	0.005660448316552	0.0936257030901294	True	mid
1596	-0.0329734949275237	0.140674799321313	0.0223809679685501	0.851783695713395	0.0329734949275237	0.821419354588736	True	mid
1597	-0.0184018751692845	0.42124838787427	0.0228805818523824	0.375461748170809	0.0184018751692845	0.371677135290851	True	mid
1598	-0.0161663936202297	0.51067311002785	0.0245768326213091	0.291857009726172	0.0161663936202297	0.315063706177875	True	mid
1599	-0.0336577921165004	0.143350168938517	0.0229992735914608	0.843601790900109	0.0336577921165004	0.845955092049302	True	mid
1600	0.0444032017392478	0.0431923438907367	0.0219617214873535	1.36459322773781	0.0444032017392478	1.27097441849542	True	mid
1601	-0.0276793055776066	0.251565553897939	0.0241412787313815	0.599348825771275	0.0276793055776066	0.64190852634105	True	mid
1602	0.0059308750085937	0.801977800193481	0.0236489317377747	0.0958376533952763	0.0059308750085937	0.0983980759341456	True	mid
1603	-0.0147357106455893	0.506355965606305	0.0221748865956133	0.295544069036733	0.0147357106455893	0.280573694351889	True	mid
1604	0.0201089553332321	0.355481511003618	0.0217627213156692	0.449182982495164	0.0201089553332321	0.417138998656508	True	mid
1605	-0.0416835188771379	0.0763744445063932	0.0235218220088669	1.11705193548832	0.0416835188771379	1.15636510498768	True	mid
1606	-0.0075456397119845	0.728313731560659	0.0217222276440222	0.137681501819993	0.0075456397119845	0.127918441378981	True	mid
1607	0.0017310239831509	0.942547965178764	0.0240193872655236	0.0256965398145634	0.0017310239831509	0.0298439284632931	True	mid
1608	-0.0207161790799187	0.355943199688586	0.0224414113260929	0.448619299864032	0.0207161790799187	0.433774971711252	True	mid
1609	-0.0004929693811541	0.98228640539188	0.0222033050645362	0.0077618664430437	0.0004929693811541	0.0119094216536371	True	mid
1610	-0.0315523420926769	0.192370052471731	0.024204008719797	0.715862536552832	0.0315523420926769	0.771436844270858	True	mid
1611	0.0059334327537362	0.811323695198574	0.0248553301682152	0.0908058400042577	0.0059334327537362	0.0984434488682787	True	mid
1612	0.0066117029967937	0.762551907395839	0.021883535800777	0.117730588271925	0.0066117029967937	0.110630908368142	True	mid
1613	0.0148550097880548	0.535638655175056	0.0239820661513809	0.271128089009817	0.0148550097880548	0.283397649512658	True	mid
1614	0.0159029873962653	0.515183218624242	0.024436502387978	0.288038291955675	0.0159029873962653	0.308611454545345	True	mid
1615	-0.0075669110006905	0.726319684343262	0.0216181808719698	0.138872185652986	0.0075669110006905	0.128319006763447	True	mid
1616	-0.019559465808955	0.404386642548942	0.0234578703070632	0.393203198192546	0.019559465808955	0.402294870120497	True	mid
1617	-0.0141695125367057	0.5260661362754	0.0223485956159218	0.278959653538465	0.0141695125367057	0.267300297494732	True	mid
1618	0.0137068031742316	0.569329740564076	0.0240876382034583	0.244636128983983	0.0137068031742316	0.256611542676253	True	mid
1619	-0.011965818474466	0.603212126144651	0.0230206243754709	0.219529936593231	0.011965818474466	0.217673352269203	True	mid
1620	-0.0107992014066569	0.638944849510831	0.0230174475135365	0.194536626327952	0.0107992014066569	0.19271380207207	True	mid
1621	-0.0156323967849785	0.479651461748278	0.0221151640168964	0.319074227670097	0.0156323967849785	0.302031237974052	True	mid
1622	0.0224147579020968	0.308491501455416	0.0220099417376815	0.510756795721034	0.0224147579020968	0.48160372584048	True	mid
1623	0.0135068195160825	0.544245255548783	0.022273562393204	0.264205348227087	0.0135068195160825	0.252036006178969	True	mid
1624	0.0011560996610963	0.961646559446611	0.0240416159278851	0.0169845178650113	0.0011560996610963	0.0213865120419312	True	mid
1625	0.0177060610117624	0.419262408985199	0.0219215388787808	0.377514074639479	0.0177060610117624	0.353700331985051	True	mid
1626	0.0199565800491393	0.388563338494102	0.0231454251606253	0.41053817810786	0.0199565800491393	0.413002662651678	True	mid
1627	-0.028113002970228	0.211715436183752	0.0225108905709861	0.674247476392349	0.028113002970228	0.655925407297854	True	mid
1628	-0.0173499810487792	0.483020022421727	0.024734326915647	0.316034866252547	0.0173499810487792	0.344624956907131	True	mid
1629	0.0014303541516104	0.947768284668013	0.0218342768715808	0.0232978282638896	0.0014303541516104	0.0253930296878375	True	mid
1630	-0.0297625803478373	0.209688971903052	0.0237261469432049	0.678424409628088	0.0297625803478373	0.710362960502095	True	mid
1631	0.004521821352893	0.843646193677447	0.0229264385044976	0.0738396485745997	0.004521821352893	0.0740719118803929	True	mid
1632	0.0075129330293801	0.756412697551708	0.0242200352210272	0.121241189464285	0.0075129330293801	0.127303125840952	True	mid
1633	0.0023595227695961	0.92069535763032	0.0237000171119712	0.0358840466612858	0.0023595227695961	0.0393452553649126	True	mid
1634	-0.0176337658725241	0.447260020509752	0.023202601139846	0.349439920624556	0.0176337658725241	0.351850948876171	True	mid
1635	0.0302763425918953	0.201379917024037	0.0236972696004662	0.695983842424563	0.0302763425918953	0.727680721050259	True	mid
1636	0.0107365197178857	0.625270645367956	0.0219833069173621	0.203931959699252	0.0107365197178857	0.191398498279884	True	mid
1637	-0.0484009382660036	0.0415067747336589	0.0237442035995811	1.38188101197909	0.0484009382660036	1.44804359638257	True	mid
1638	-0.0076859539939966	0.727552791014508	0.0220618128617627	0.138135488920073	0.0076859539939966	0.13056634617804	True	mid
1639	-0.0478961856482579	0.0440436289219545	0.0237854555252777	1.35611690505335	0.0478961856482579	1.42512369033086	True	mid
1640	0.0226290806035307	0.30827764563032	0.022210573216241	0.51105796645541	0.0226290806035307	0.487773868777176	True	mid
1641	-0.039130335953119	0.0818804145138318	0.022490273670244	1.08681996741874	0.039130335953119	1.05310172138309	True	mid
1642	0.0244805529417766	0.278959558694198	0.0226114965151678	0.55445875267261	0.0244805529417766	0.542335486925748	True	mid
1643	0.0051203076567763	0.829993625255815	0.0238475793643247	0.0809252431984499	0.0051203076567763	0.0842409147629318	True	mid
1644	0.0255551408056466	0.266641461031951	0.0230054437525986	0.574072319673149	0.0255551408056466	0.575036930562359	True	mid
1645	-0.0141359651592814	0.549249159163671	0.0236037811055071	0.260230599261084	0.0141359651592814	0.266520544879084	True	mid
1646	-0.0153446002790604	0.483720602653882	0.0219104963231269	0.315405414723718	0.0153446002790604	0.295086033092932	True	mid
1647	0.010322079080602	0.638236167550789	0.0219540996553922	0.195018588856593	0.010322079080602	0.182768082211459	True	mid
1648	0.0152378289158818	0.494477528199241	0.0223034616119395	0.305853440367762	0.0152378289158818	0.292523398840462	True	mid
1649	0.0337717456438705	0.125368612005233	0.022035250300078	0.901811182318932	0.0337717456438705	0.85007050536801	True	mid
1650	0.0470174712137683	0.0305535241739245	0.0217387700744934	1.51493868915248	0.0470174712137683	1.38561076072481	True	mid
1651	-0.039572606139652	0.104035671345341	0.0243434477233625	0.982817725968102	0.039572606139652	1.07068845781095	True	mid
1652	-0.0040005673999757	0.867119492733337	0.0239099008553494	0.0619210507834508	0.0040005673999757	0.0654119028974324	True	mid
1653	-0.0021594481380684	0.925957425434506	0.0232368131228173	0.0334089812704743	0.0021594481380684	0.0362916499880719	True	mid
1654	-0.0192506559364648	0.390260597380274	0.0224067636533905	0.408645295001516	0.0192506559364648	0.394040230078804	True	mid
1655	-0.0148174641264879	0.516766354843477	0.0228545355927403	0.286705769744938	0.0148174641264879	0.282507876757962	True	mid
1656	-0.0363054244507659	0.128596349795747	0.0238904853464624	0.89077135867512	0.0363054244507659	0.943751206113299	True	mid
1657	-0.0268606485150612	0.262731383069826	0.0239836073424996	0.580488047960021	0.0268606485150612	0.615785701341175	True	mid
1658	0.0215613409851207	0.35876932080501	0.0234946536676639	0.445184701566496	0.0215613409851207	0.457335121934723	True	mid
1659	-0.0294966106595536	0.189879571584833	0.0225004294298785	0.721521756828087	0.0294966106595536	0.701465444053869	True	mid
1660	-0.0152325031556514	0.500724634240953	0.0226219686481295	0.300401042010839	0.0152325031556514	0.292395773090209	True	mid
1661	0.001636248775946	0.940539729407446	0.0219361262119345	0.026622854661185	0.001636248775946	0.0284343439105062	True	mid
1662	0.0073174893517726	0.735400723078298	0.0216525675588941	0.133475947449533	0.0073174893517726	0.123641190874856	True	mid
1663	-0.0095583969229481	0.678405489978211	0.0230522810626545	0.168510646220689	0.0095583969229481	0.16716610210932	True	mid
1664	-0.006956562930674	0.76368463945644	0.0231387368151029	0.117085944589749	0.006956562930674	0.116946139946028	True	mid
1665	0.0055086661532152	0.814400250292395	0.0234657710386718	0.0891621015340978	0.0055086661532152	0.0909686858682437	True	mid
1666	-0.0006323142223427	0.978024839534993	0.0229554621180487	0.0096501150120013	0.0006323142223427	0.0138761461533295	True	mid
1667	-0.008977131537969	0.678119585288024	0.0216300532655106	0.168693712252274	0.008977131537969	0.155552731346546	True	mid
1668	0.0028230426658477	0.896440066068317	0.0216890661104074	0.0474787410665594	0.0028230426658477	0.046523589818129	True	mid
1669	-0.0258699754517568	0.294324386364465	0.0246690314969996	0.53117375276701	0.0258699754517568	0.584761522365412	True	mid
1670	0.0194757459507134	0.379519866429145	0.0221622216037257	0.420765485500436	0.0194757459507134	0.400050762095685	True	mid
1671	0.0341969781394326	0.157089443486207	0.0241686959522757	0.803852998853918	0.0341969781394326	0.865502192782821	True	mid
1672	-0.0134896882157798	0.561631508344661	0.0232412584364668	0.25054853564255	0.0134896882157798	0.25164528939509	True	mid
1673	0.0074219887916097	0.743662640867564	0.0226967321623352	0.128624035471774	0.0074219887916097	0.125595955209405	True	mid
1674	-0.0206670568221958	0.372157142255763	0.0231579231702686	0.429273641827285	0.0206670568221958	0.432420121684696	True	mid
1675	-0.0162180481360659	0.481412341654866	0.0230359266253419	0.317482780193309	0.0162180481360659	0.316334413439481	True	mid
1676	-0.0027155802535528	0.905417961126464	0.0228545715621442	0.0431508944876171	0.0027155802535528	0.0448464386278749	True	mid
1677	0.0296996142252681	0.197506995670684	0.0230464177803537	0.704417517114134	0.0296996142252681	0.708252372193933	True	mid
1678	-0.0140844635322917	0.531709411244504	0.0225207749845022	0.274325652615324	0.0140844635322917	0.265324934674404	True	mid
1679	0.0398108952113395	0.0819513292004299	0.0228867365456855	1.08644399804552	0.0398108952113395	1.08021625225087	True	mid
1680	-0.0354589338760953	0.119367932041987	0.0227675634058728	0.923112329888103	0.0354589338760953	0.911989718388529	True	mid
1681	-0.0330582247921413	0.142589769302154	0.0225466446550689	0.845911633635714	0.0330582247921413	0.824440859261037	True	mid
1682	-0.0151462189953429	0.499078953239324	0.0224076493706005	0.301830744469188	0.0151462189953429	0.290330701089869	True	mid
1683	0.0023505404441061	0.92274741107725	0.024238988861264	0.0349171646166635	0.0023505404441061	0.0392075840009877	True	mid
1684	0.0414804827339172	0.0577163148780146	0.0218566065587117	1.23870140590902	0.0414804827339172	1.14799966899122	True	mid
1685	-0.0266654690820227	0.238569975721916	0.022625299570825	0.622384213636214	0.0266654690820227	0.609622493366198	True	mid
1686	-0.0265111162848291	0.242644339423208	0.0226900492170992	0.615029835755826	0.0265111162848291	0.604766161745866	True	mid
1687	0.0343668049019523	0.109420979822922	0.0214685040472117	0.960899400600562	0.0343668049019523	0.871698025725209	True	mid
1688	-0.0292381633208648	0.231886188910106	0.0244565586526272	0.634725117074598	0.0292381633208648	0.692863850027699	True	mid
1689	-0.0314746687671646	0.173489323628835	0.0231248241704242	0.760727246128149	0.0314746687671646	0.768742953293032	True	mid
1690	0.0055524144002775	0.806511195065929	0.0226694601467341	0.0933895998539246	0.0055524144002775	0.0917329282764466	True	mid
1691	0.0277893607334723	0.198458267554164	0.0216098773341327	0.702330804147284	0.0277893607334723	0.645453793357124	True	mid
1692	0.0103915271345327	0.646716843632987	0.0226726889335599	0.189285827777794	0.0103915271345327	0.184206269730189	True	mid
1693	-0.0045193639100707	0.843739471913838	0.0229278358101905	0.0737916332047723	0.0045193639100707	0.0740306546063068	True	mid
1694	0.0149897194783034	0.49244898632532	0.0218375679431681	0.307638752181418	0.0149897194783034	0.286597777258972	True	mid
1695	0.0503980337569302	0.0374682051773694	0.0242225406071576	1.42633711022175	0.0503980337569302	1.54032006921647	True	mid
1696	0.0462808660512766	0.053645153157604	0.0239835649411014	1.27046951045471	0.0462808660512766	1.35286804141874	True	mid
1697	0.0305610187692654	0.177419691810884	0.0226588981503224	0.750998179486297	0.0305610187692654	0.737350696695148	True	mid
1698	-0.0478454717171139	0.0366718038903373	0.0228991529697816	1.43566772651742	0.0478454717171139	1.42282984766199	True	mid
1699	-0.0364653063555742	0.103264751290669	0.0223819534557195	0.98604789660578	0.0364653063555742	0.949802317976841	True	mid
1700	0.0090448813255583	0.712525530422269	0.0245473739564609	0.147199569883848	0.0090448813255583	0.156894676907499	True	mid
1701	0.0280463670729429	0.242539672559023	0.023998690155228	0.615217213085401	0.0280463670729429	0.65376376250514	True	mid
1702	-0.0309518901589876	0.198315117191024	0.0240614829014248	0.702644179075552	0.0309518901589876	0.750714087123759	True	mid
1703	-0.0399371783042844	0.104027128101195	0.024567111052778	0.982853391005791	0.0399371783042844	1.08528042248188	True	mid
1704	0.0143663115733826	0.555226630354596	0.024351895737111	0.255529711971985	0.0143663115733826	0.271889658298294	True	mid
1705	-0.0118290233422199	0.618359030743753	0.0237446018911694	0.208759292232243	0.0118290233422199	0.214699573940664	True	mid
1706	-0.012435718901767	0.569784934757713	0.021879685544057	0.244289037788871	0.012435718901767	0.227983675216359	True	mid
1707	0.0014906283765563	0.948486017392381	0.023071841720893	0.0229690671096277	0.0014906283765563	0.0262803840102322	True	mid
1708	0.0224543865173966	0.331096008482219	0.0231033925781903	0.480046054840187	0.0224543865173966	0.482742313581587	True	mid
1709	-0.0206907135622852	0.393827969053983	0.0242650559634909	0.404693444179427	0.0206907135622852	0.433072403578207	True	mid
1710	-0.0032875666961062	0.882907342712051	0.0223211756978636	0.0540848713491878	0.0032875666961062	0.0538630837146244	True	mid
1711	0.0329716040093576	0.167673962022573	0.0238973766688764	0.775534373457651	0.0329716040093576	0.82135197687517	True	mid
1712	-0.0248920380885296	0.270853521529276	0.0226065371553068	0.567265513516727	0.0248920380885296	0.554767994600567	True	mid
1713	0.0050401548297652	0.824090320985267	0.0226740675183186	0.0840251866574628	0.0050401548297652	0.0828650248346237	True	mid
1714	0.0004420195180808	0.984996675793492	0.0235054417968092	0.0065652351744482	0.0004420195180808	0.0111935951514137	True	mid
1715	-0.0013131235150846	0.953407956816915	0.0224743345690798	0.0207212279205565	0.0013131235150846	0.0236742064391579	True	mid
1716	0.004531828326041	0.845281841910534	0.0232232428915851	0.0729984603071575	0.004531828326041	0.0742399580071619	True	mid
1717	0.0130378343709156	0.585417388898196	0.0239011958262356	0.232534381679519	0.0130378343709156	0.24141042374124	True	mid
1718	-0.0474299392621336	0.0518791561599107	0.0243964208938168	1.28500709654468	0.0474299392621336	1.40409671659508	True	mid
1719	0.004256104438996	0.857247242460618	0.0236608765511435	0.0668939032221329	0.004256104438996	0.0696344504686867	True	mid
1720	0.0023794192899808	0.920362661717899	0.023799689741716	0.0360410085809757	0.0023794192899808	0.0396504018803644	True	mid
1721	0.0230458347859571	0.292537208062226	0.0218947828551933	0.533818887775275	0.0230458347859571	0.499858479375607	True	mid
1722	0.0092522470972227	0.689849432647441	0.023185137265957	0.16124568854675	0.0092522470972227	0.161021169479952	True	mid
1723	0.0097555889629652	0.658588969144346	0.0220783545166734	0.181385547659733	0.0097555889629652	0.171157320407266	True	mid
1724	-0.0263131984851606	0.227746194262188	0.0218152274057527	0.642548871543728	0.0263131984851606	0.598562027649523	True	mid
1725	-0.000200358882642	0.992857250519657	0.022380894673866	0.0031131883305267	0.000200358882642	0.0078223095052859	True	mid
1726	0.0224169184405349	0.301252194567655	0.0216850096143534	0.521069780648939	0.0224169184405349	0.481665774568481	True	mid
1727	-0.0148489009537896	0.494944989487592	0.0217577483588066	0.305443067914112	0.0148489009537896	0.283252815903249	True	mid
1728	0.001716423764478	0.93910292507181	0.0224670394232391	0.0272868067316389	0.001716423764478	0.0296263845813096	True	mid
1729	-0.0412906519206616	0.0735569688243076	0.0230756627900425	1.13337617570912	0.0412906519206616	1.14020230704962	True	mid
1730	0.002196115862369	0.927206586313475	0.0240380597380591	0.0328234920687927	0.002196115862369	0.0368492597103366	True	mid
1731	-0.0203386619718383	0.395204378730245	0.0239217268316449	0.403178252222445	0.0203386619718383	0.423403562657905	True	mid
1732	-0.0567907985151912	0.0166699109987124	0.0237230456805991	1.77806671888053	0.0567907985151912	1.85272292357947	True	mid
1733	0.009047721180487	0.688096943068849	0.0225382218826426	0.162350371540731	0.009047721180487	0.15695099417667	True	mid
1734	-0.0091889568130769	0.69796963221857	0.0236790517323285	0.156163472572838	0.0091889568130769	0.159758663260698	True	mid
1735	-0.0261840740362183	0.282522890287253	0.0243647773601113	0.548946359445561	0.0261840740362183	0.594528211316365	True	mid
1736	0.0069065157149691	0.750772474217315	0.0217445213559829	0.124491658419723	0.0069065157149691	0.116024693621052	True	mid
1737	0.0047481719644927	0.838004419566556	0.0232244950566406	0.076753690930217	0.0047481719644927	0.0778894995817814	True	mid
1738	-0.0170179164471705	0.46224780939319	0.0231488861408445	0.335125138299031	0.0170179164471705	0.33623746074142	True	mid
1739	-0.0030572716917059	0.894076856928623	0.0229615680186056	0.0486251466343873	0.0030572716917059	0.0502062013153619	True	mid
1740	-0.0413521819040846	0.0729768175020548	0.0230634375193384	1.1368150800154	0.0413521819040846	1.14272713100196	True	mid
1741	0.0187076606289459	0.391508389444729	0.021832169423677	0.407258927219027	0.0187076606289459	0.379678780381465	True	mid
1742	-0.0008706286340096	0.970228464591442	0.0233276484516458	0.0131259881786704	0.0008706286340096	0.0172702151181404	True	mid
1743	-0.0079028579851763	0.74310997874922	0.0241133608983318	0.128946906792166	0.0079028579851763	0.134685607102076	True	mid
1744	0.0191251360517351	0.406358891424799	0.0230335017057005	0.391090233131576	0.0191251360517351	0.390703062075593	True	mid
1745	-0.0365273415875907	0.092711380482651	0.0217261011636588	1.03286695218285	0.0365273415875907	0.952154646880391	True	mid
1746	0.0146099479487812	0.531267617550665	0.0233358853597177	0.274686654912126	0.0146099479487812	0.277606996250587	True	mid
1747	0.0152246849610968	0.522743688440472	0.0238212568697925	0.281711202110526	0.0152246849610968	0.292208453182591	True	mid
1748	0.0076479372244181	0.728057046656722	0.021995081305067	0.137834590360617	0.0076479372244181	0.129847616707662	True	mid
1749	-0.0072301349417118	0.743644131844696	0.0221083810866693	0.128634844763637	0.0072301349417118	0.122012770430506	True	mid
1750	0.0366830337124369	0.12616751899583	0.0239853846802284	0.899052436981838	0.0366830337124369	0.958069348594772	True	mid
1751	-0.009422314197135	0.683950568772158	0.0231462030123936	0.164975284954205	0.009422314197135	0.16442694349204	True	mid
1752	-0.0098323404070825	0.660782489991922	0.0224056500876034	0.179941473860557	0.0098323404070825	0.17271783108417	True	mid
1753	0.0107801665924014	0.643949881476392	0.0233244401143667	0.191147932399896	0.0107801665924014	0.192314100318578	True	mid
1754	0.0008239932033426	0.971034584049948	0.0226928214385011	0.0127653021264099	0.0008239932033426	0.0166030073992759	True	mid
1755	-0.0141345045158552	0.54304718193895	0.0232394546800488	0.265162435667976	0.0141345045158552	0.266486611699054	True	mid
1756	0.0017873213406783	0.941622770345595	0.0244068198291685	0.0261230479175172	0.0017873213406783	0.0306841114097285	True	mid
1757	0.0323297672813742	0.139480162836452	0.0218779990844341	0.855487554277626	0.0323297672813742	0.798616289367478	True	mid
1758	-0.0022829699361436	0.920172351956985	0.0227803526672891	0.036130819944191	0.0022829699361436	0.0381736845888951	True	mid
1759	0.0339245341644649	0.127254831377564	0.0222453466637417	0.895325720183467	0.0339245341644649	0.855601679558121	True	mid
1760	0.0043779574272508	0.839218992325064	0.0215777106380419	0.0761246962055377	0.0043779574272508	0.0716634806242451	True	mid
1761	-0.0127542738263423	0.596495625699902	0.024089817517395	0.22439273680732	0.0127542738263423	0.235057086723023	True	mid
1762	-0.0174684348164496	0.42551560275696	0.0219207928543018	0.371084510627538	0.0174684348164496	0.347634640941463	True	mid
1763	-0.0168974324576527	0.468081267903628	0.0232873868551088	0.329678738511243	0.0168974324576527	0.333212293812516	True	mid
1764	0.0571475553407027	0.0186873330912242	0.0243004252373003	1.72845267328181	0.0571475553407027	1.87091832222743	True	mid
1765	-0.014783141480431	0.52930024226274	0.0234998239280094	0.276297907230446	0.014783141480431	0.281695305239242	True	mid
1766	0.0036427405223141	0.876761116443859	0.0234899790990726	0.0571187189969355	0.0036427405223141	0.0595731237816486	True	mid
1767	-0.0352271362011444	0.149996131964328	0.0244710189188694	0.823919940199036	0.0352271362011444	0.903373363494092	True	mid
1768	-0.0153449600253638	0.493436378388429	0.0224061938446802	0.306768835488852	0.0153449600253638	0.295094680231164	True	mid
1769	-0.0286721048280054	0.203198517444845	0.0225322552279799	0.69207946502922	0.0286721048280054	0.674176939644592	True	mid
1770	-0.0319871159186961	0.183697023929061	0.0240602741683154	0.735897879631351	0.0319871159186961	0.786588391224374	True	mid
1771	-0.0233797077679535	0.306543678625618	0.0228652098994642	0.513507635225275	0.0233797077679535	0.509622331315604	True	mid
1772	0.0135065333441957	0.562560103152941	0.0233256103689353	0.249831071308615	0.0135065333441957	0.252029477796161	True	mid
1773	0.0167611241132533	0.435754527517099	0.0215056505581589	0.360758091847395	0.0167611241132533	0.329801419858824	True	mid
1774	-0.0070266036675394	0.757283288301574	0.0227361189384169	0.120741627063531	0.0070266036675394	0.118238524258864	True	mid
1775	-0.0073243802379345	0.742039124242454	0.0222521231916418	0.129573195806338	0.0073243802379345	0.123769865731272	True	mid
1776	-0.0128218064108916	0.595529602088418	0.024153802346259	0.225096646097024	0.0128218064108916	0.236565326413382	True	mid
1777	-0.001838391282334	0.935165997824157	0.0225993742801291	0.0291112922929632	0.001838391282334	0.0314481346876985	True	mid
1778	0.0006072503604808	0.978463683052291	0.0224948791248845	0.009455289109393	0.0006072503604808	0.013521422622125	True	mid
1779	0.0241800160364888	0.274034686685937	0.022106063277834	0.562194461694724	0.0241800160364888	0.533325490031411	True	mid
1780	0.0023466052847663	0.920911967847601	0.0236350374154888	0.0357818830553734	0.0023466052847663	0.0391472873166825	True	mid
1781	-0.0106579304744111	0.637894216056531	0.0226453672439311	0.19525133568638	0.0106579304744111	0.189753106073951	True	mid
1782	0.0087621682515547	0.689554553180005	0.0219350524305802	0.161431369505774	0.0087621682515547	0.151315245240401	True	mid
1783	-0.0003514500036768	0.988414189528685	0.024202594877332	0.0050610285575188	0.0003514500036768	0.0099254693441562	True	mid
1784	-0.0258608969021903	0.259805531583916	0.0229497063166041	0.585351606493182	0.0258608969021903	0.584480193608914	True	mid
1785	-0.0131061048552965	0.546291203496114	0.0217230553196111	0.262575792536589	0.0131061048552965	0.242948074921169	True	mid
1786	0.0129010856807807	0.589043313345851	0.0238810413022991	0.229852769634824	0.0129010856807807	0.238339793721326	True	mid
1787	0.0194361551962988	0.365947294682661	0.0214980140845061	0.436581459077557	0.0194361551962988	0.398991148374852	True	mid
1788	0.0066185656282066	0.785366848560691	0.0243033086104267	0.104927434859621	0.0066185656282066	0.110755800295098	True	mid
1789	0.0119653961352562	0.61102829012556	0.0235258563486462	0.21393868180164	0.0119653961352562	0.217664151835289	True	mid
1790	0.0234822535262195	0.293074649323262	0.022334259616431	0.533021745994074	0.0234822535262195	0.512635936199917	True	mid
1791	0.0259917025587203	0.279033669529994	0.0240109732062542	0.55434338952626	0.0259917025587203	0.588538863010471	True	mid
1792	-0.0063598275057541	0.791447920265264	0.0240510016698722	0.101577657789072	0.0063598275057541	0.106068978297629	True	mid
1793	-0.0399481530810955	0.0693898161852819	0.0219994170204705	1.15870426296113	0.0399481530810955	1.08572101559004	True	mid
1794	-0.0296450747048318	0.177788136300973	0.0219984769632256	0.750097222617351	0.0296450747048318	0.706426331810343	True	mid
1795	0.0115292828170052	0.622538404294994	0.0234213165409512	0.205833851848401	0.0115292828170052	0.208227247616121	True	mid
1796	-0.0013347735401409	0.951254779837378	0.0218345973377415	0.0217031479855942	0.0013347735401409	0.0239909366293591	True	mid
1797	0.0371826862065186	0.0910749012312132	0.0220047839395859	1.04060129106889	0.0371826862065186	0.977156988556976	True	mid
1798	0.0275412382972423	0.230066313601249	0.0229474357758821	0.638146966242667	0.0275412382972423	0.637472106725802	True	mid
1799	-0.0218404283205468	0.336304350698714	0.0227151197652799	0.473267514272573	0.0218404283205468	0.465218657861672	True	mid
1800	0.0202092123009719	0.383029893382231	0.0231670087658403	0.416767330406501	0.0202092123009719	0.419868918901314	True	mid
1801	-0.0073439628361773	0.757399353059495	0.0237747417443691	0.120675070172166	0.0073439628361773	0.12413570952604	True	mid
1802	-0.0608576060298746	0.0147603163438645	0.0249599826334695	1.8309043345914	0.0608576060298746	2.06488789639647	True	mid
1803	-0.0512649429193318	0.0204749912431158	0.0221205286680537	1.68877627530954	0.0512649429193318	1.58116582498639	True	mid
1804	-0.0111229754887945	0.613144964773459	0.0220000196866954	0.212436833869605	0.0111229754887945	0.199549675305728	True	mid
1805	-0.008580920149794	0.721655018447175	0.024086944022053	0.141670363912415	0.008580920149794	0.147766451273721	True	mid
1806	0.0130037286372751	0.548937459459413	0.0216962740381908	0.260477131977673	0.0130037286372751	0.240643427273268	True	mid
1807	-0.0004048957972989	0.985640916518001	0.0224974432677335	0.0062812761119287	0.0004048957972989	0.0106731283544449	True	mid
1808	-0.0025236265120412	0.914207237604683	0.0234247538886931	0.0389553448063315	0.0025236265120412	0.0418700586117959	True	mid
1809	-0.0117891294671685	0.590370042574891	0.021900673158552	0.228875688235331	0.0117891294671685	0.213834678569388	True	mid
1810	-0.0061730623159462	0.792643715750875	0.0234825088572586	0.100921979206188	0.0061730623159462	0.102713865300331	True	mid
1811	0.0146789855103575	0.506723859662816	0.0221086511485471	0.295228645983769	0.0146789855103575	0.279234264768882	True	mid
1812	0.002479389123441	0.914943639523339	0.0232141558667055	0.0386056576252325	0.002479389123441	0.0411876564588209	True	mid
1813	0.018158806679735	0.454238600341694	0.0242645624041334	0.342715963020083	0.018158806679735	0.365360833347731	True	mid
1814	-0.0119777222508133	0.601431557471414	0.0229307619483019	0.220813787947954	0.0119777222508133	0.217932718674924	True	mid
1815	0.0182059726164127	0.425753623694016	0.0228580672320413	0.370841646962266	0.0182059726164127	0.366583411003643	True	mid
1816	0.0157540173334719	0.492987579902415	0.0229796179031259	0.307164021996182	0.0157540173334719	0.304982781692964	True	mid
1817	0.0277655319864964	0.223778772422201	0.0228233361547955	0.650181112879808	0.0277655319864964	0.644685512162406	True	mid
1818	-0.0077946365637275	0.720766893341208	0.0218072023799221	0.142205169822324	0.0077946365637275	0.132626407117552	True	mid
1819	0.0070631681098519	0.753110821486905	0.0224555368733958	0.12314111195478	0.0070631681098519	0.118914517299016	True	mid
1820	0.0289000227604661	0.183855604507576	0.0217460692089765	0.73552312690681	0.0289000227604661	0.681675847196405	True	mid
1821	-0.0158596999718137	0.513133993112882	0.0242515828031162	0.289769214086887	0.0158596999718137	0.307555521572811	True	mid
1822	0.010306606789917	0.646446080313652	0.0224689257424334	0.189467693519581	0.010306606789917	0.18244810895539	True	mid
1823	0.024015146449352	0.317123668076107	0.0240058764870043	0.498771343809351	0.024015146449352	0.528407989146987	True	mid
1824	-0.0146214636595101	0.540901877162239	0.0239127806023969	0.266881511366611	0.0146214636595101	0.277878209940566	True	mid
1825	0.0179896136065435	0.415555266672368	0.0220960125581281	0.381371209148941	0.0179896136065435	0.360987349360521	True	mid
1826	0.0197142422662543	0.371829460811823	0.0220751398729487	0.429656203157128	0.0197142422662543	0.40645585893893	True	mid
1827	-0.0082513355275752	0.719844071303138	0.0230055483548615	0.142761567883378	0.0082513355275752	0.141369731421254	True	mid
1828	-0.0025264833929603	0.917962370472337	0.0245287848018795	0.0371751212292276	0.0025264833929603	0.0419141740721867	True	mid
1829	-0.0071760555766643	0.744570568960629	0.0220254967267685	0.128094134368778	0.0071760555766643	0.121007217347018	True	mid
1830	-0.0104425746673265	0.628765640255409	0.0215994451098916	0.20151119892665	0.0104425746673265	0.185265462349876	True	mid
1831	0.0063169280064393	0.781263414242592	0.0227495246684507	0.107202512775519	0.0063169280064393	0.105296241473349	True	mid
1832	-0.0670054295860328	0.0037632896547046	0.0231264487718225	2.42443235340519	0.0670054295860328	2.40529788712983	True	mid
1833	0.0174971377329371	0.428400387343448	0.022094245488075	0.368150145167338	0.0174971377329371	0.348365328241075	True	mid
1834	0.0142516387087327	0.537883553469043	0.0231351530840579	0.269311734667472	0.0142516387087327	0.269212346689732	True	mid
1835	-0.0062283344809963	0.772711548210478	0.0215640224009409	0.111982597154985	0.0062283344809963	0.103704348689582	True	mid
1836	-0.0289234644278843	0.225082839052503	0.0238421553379711	0.647657615567717	0.0289234644278843	0.682449046501543	True	mid
1837	-0.0478724735624552	0.0360112686540177	0.0228312045539162	1.44356157844171	0.0478724735624552	1.42405096430403	True	mid
1838	0.0002281286647619	0.992378207296396	0.0238812020069315	0.0033227814361446	0.0002281286647619	0.0082076992724863	True	mid
1839	-0.0079041992424978	0.734151943792678	0.0232744963214431	0.134214047002721	0.0079041992424978	0.13471117741189	True	mid
1840	0.0283752434330258	0.220498667918755	0.0231596223059103	0.656594029857283	0.0283752434330258	0.664460616345718	True	mid
1841	-0.0143185135042067	0.538891319304306	0.0233014440241469	0.268498812151985	0.0143185135042067	0.270772633942085	True	mid
1842	-0.0319933560938937	0.175919999503536	0.0236388154617353	0.754684784872889	0.0319933560938937	0.78680675306892	True	mid
1843	-0.0032298203155244	0.883932758560103	0.0221242395309095	0.0535807708432685	0.0032298203155244	0.0529427579519089	True	mid
1844	0.0219491842587561	0.315677595538832	0.021875247980115	0.500756240024582	0.0219491842587561	0.468304662280897	True	mid
1845	-0.0060506779731405	0.780831196747929	0.0217465670849839	0.107442843516544	0.0060506779731405	0.100528037866483	True	mid
1846	-0.0018483971715969	0.938700904871955	0.0240355126618723	0.0274727634905868	0.0018483971715969	0.0315980327782657	True	mid
1847	0.0186426100066865	0.407201121378047	0.0224927069909251	0.390191034680072	0.0186426100066865	0.37797138055027	True	mid
1848	-0.0356166301224333	0.118550011893045	0.0228181739821577	0.926098398116972	0.0356166301224333	0.917871497841807	True	mid
1849	0.0223256641846828	0.357890019688108	0.0242830463212602	0.446250412408592	0.0223256641846828	0.479047714103571	True	mid
1850	-0.0194400150979675	0.389175071568158	0.0225754167331672	0.409854986047879	0.0194400150979675	0.399094409812442	True	mid
1851	0.0123970617470078	0.574536211721957	0.0220830580207233	0.240682593511098	0.0123970617470078	0.227129913716245	True	mid
1852	-0.0002334283107132	0.992290322050657	0.0241574224117059	0.003361244360029	0.0002334283107132	0.0082813072829311	True	mid
1853	-0.0303143521050841	0.201303233138943	0.023722982731967	0.69614924983501	0.0303143521050841	0.728968781508825	True	mid
1854	-0.0134439842712366	0.544091395028935	0.02216147287189	0.264328142539238	0.0134439842712366	0.250603868224793	True	mid
1855	0.0025312289510384	0.910419240275943	0.0224978632924658	0.0407585727225358	0.0025312289510384	0.0419874663483449	True	mid
1856	-0.0068102980004861	0.775031452453948	0.0238289100437807	0.110680672525923	0.0068102980004861	0.114257906939878	True	mid
1857	-0.0341287611321945	0.160762925540927	0.024334054327138	0.79381409917868	0.0341287611321945	0.863018687289427	True	mid
1858	-0.0023732054304802	0.920480796353394	0.0237729191891173	0.0359852675888098	0.0023732054304802	0.0395550731882531	True	mid
1859	-0.0059956390531547	0.786853796474181	0.0221733552812592	0.10410595542124	0.0059956390531547	0.0995483085122811	True	mid
1860	0.0187978957429214	0.396468761810409	0.0221687752319494	0.401791025516144	0.0187978957429214	0.38205184410594	True	mid
1861	0.0247545840943608	0.312096055654925	0.024489275902275	0.505711720018184	0.0247545840943608	0.550602614630567	True	mid
1862	-0.0255508987983256	0.244994860446877	0.0219775183488556	0.610843026259847	0.0255508987983256	0.57490634804929	True	mid
1863	-0.0180630297236232	0.408941483868257	0.0218744881557325	0.38833883148225	0.0180630297236232	0.362882757420887	True	mid
1864	0.0139900014280593	0.560459828714113	0.0240312527125385	0.251455510264385	0.0139900014280593	0.263136589703353	True	mid
1865	-0.0021430903221143	0.922648088689972	0.0220712781864503	0.0349639135816106	0.0021430903221143	0.0360431882632087	True	mid
1866	-0.0048880774178689	0.821645388546498	0.021683425030903	0.0853155778688844	0.0048880774178689	0.0802663861630384	True	mid
1867	0.0065226795056822	0.765774086149831	0.0218950135863963	0.115899334296184	0.0065226795056822	0.109013653991335	True	mid
1868	-0.0126993609021654	0.585848236253391	0.0233074691024457	0.232214873220762	0.0126993609021654	0.233832931658548	True	mid
1869	-0.0046876592089654	0.842732851305244	0.0236274262723973	0.074310076136304	0.0046876592089654	0.0768655206777035	True	mid
1870	-0.0380123075275761	0.0926820175027251	0.0226073103120058	1.03300452105422	0.0380123075275761	1.0092067322599	True	mid
1871	-0.0080386061482339	0.742838626773965	0.0245007300203342	0.129105521519995	0.0080386061482339	0.137279692597696	True	mid
1872	-0.0059684184935219	0.792500817943697	0.0226880369515423	0.101000280872671	0.0059684184935219	0.0990645178006585	True	mid
1873	-0.0141853971768629	0.514393829324672	0.021756364307141	0.28870424985506	0.0141853971768629	0.267669770872539	True	mid
1874	-0.0335320747020902	0.170407427423175	0.0244599725604701	0.768511479882694	0.0335320747020902	0.841424618976592	True	mid
1875	0.0481138679664536	0.0502461898127105	0.0245746963672388	1.29889686537122	0.0481138679664536	1.43498832136549	True	mid
1876	0.0074588171663648	0.734606053914203	0.0220020937938173	0.133945496939951	0.0074588171663648	0.126286614131768	True	mid
1877	0.0081607889861887	0.737103180981437	0.0243103509572018	0.132471714590917	0.0081607889861887	0.139625127185253	True	mid
1878	-0.0301916672094792	0.196448205556712	0.0233729195088843	0.706751933868603	0.0301916672094792	0.724814645283906	True	mid
1879	-0.0307153813338677	0.186322793235592	0.023242187378945	0.72973401375144	0.0307153813338677	0.742616246760507	True	mid
1880	0.0262954211178098	0.23386458768815	0.0220884043114833	0.63103553507823	0.0262954211178098	0.598006017713662	True	mid
1881	0.005901834379763	0.783386798836148	0.0214683856883813	0.106023751196273	0.005901834379763	0.097883220570541	True	mid
1882	-0.0127643226028244	0.594694151562758	0.0239910141810239	0.225706332488634	0.0127643226028244	0.235281318462443	True	mid
1883	0.0042380282444907	0.843445992224302	0.0214597193266392	0.0739427210533944	0.0042380282444907	0.0693343082290916	True	mid
1884	0.0453162500488595	0.0490783951349108	0.0230276030276804	1.30910964715628	0.0453162500488595	1.31051475007109	True	mid
1885	-0.0028641106730081	0.904756370128543	0.0239363862035378	0.0434683504668631	0.0028641106730081	0.047166592951501	True	mid
1886	-0.0082794407902188	0.719389690226636	0.0230448834803125	0.143035790467696	0.0082794407902188	0.141912368039547	True	mid
1887	0.0022683619192436	0.924106132229639	0.023811636852985	0.0342781478331977	0.0022683619192436	0.0379505723911617	True	mid
1888	0.0131525771495855	0.545212424065591	0.0217416048357785	0.263434256209244	0.0131525771495855	0.2439965453501	True	mid
1889	0.0207143942840097	0.375872752962722	0.0233921798249244	0.424959155176913	0.0207143942840097	0.43372571701763	True	mid
1890	-0.0130721646950808	0.551174070122142	0.0219330985267949	0.258711221920018	0.0130721646950808	0.242183254556629	True	mid
1891	0.0300649354352722	0.20807215675868	0.0238822086414659	0.681786031153515	0.0300649354352722	0.720533797868623	True	mid
1892	-0.0101487970111139	0.664068741232602	0.0233680337661925	0.177786962209127	0.0101487970111139	0.179193690468513	True	mid
1893	0.0033245861129964	0.880468923183392	0.0221086654795011	0.0552859681784187	0.0033245861129964	0.0544542603321739	True	mid
1894	-0.0052190760938089	0.810672104281471	0.0217861768405128	0.0911547710619944	0.0052190760938089	0.0859423090663894	True	mid
1895	-0.0133814400024694	0.547984471846453	0.0222733301575572	0.261231747878674	0.0133814400024694	0.249180976238018	True	mid
1896	-0.0102956435462654	0.660097991431192	0.0234110082869904	0.180391588732549	0.0102956435462654	0.182221481612316	True	mid
1897	0.0345616543013682	0.131084108383127	0.022890929563979	0.882449955600918	0.0345616543013682	0.878829834849435	True	mid
1898	0.0286204952477237	0.24562217954722	0.024650559760205	0.609732419208178	0.0286204952477237	0.67248360955343	True	mid
1899	0.0056915610019211	0.793790727844011	0.0217740985985493	0.100293978330971	0.0056915610019211	0.0941722604625943	True	mid
1900	0.0007133608112475	0.974788553353426	0.0225724788571622	0.0110895792458599	0.0007133608112475	0.0150260938485852	True	mid
1901	0.0406722156431664	0.0605185332039029	0.0216687720313173	1.21811160657699	0.0406722156431664	1.11496071329346	True	mid
1902	0.0255218732584971	0.260122210629048	0.0226639024922522	0.584822563829458	0.0255218732584971	0.574013166403504	True	mid
1903	-0.0051942960592981	0.821531924998819	0.0230269055937097	0.0853755550756364	0.0051942960592981	0.0855148284101766	True	mid
1904	-0.0362295302120636	0.100196807410505	0.0220387642697673	0.999146116254104	0.0362295302120636	0.94088460253808	True	mid
1905	0.0180479331080772	0.423814358841778	0.0225649577336966	0.372824333467338	0.0180479331080772	0.362492711316345	True	mid
1906	0.0019202899597883	0.937513518565967	0.0244949260986937	0.0280224612042186	0.0019202899597883	0.0326770487101979	True	mid
1907	-0.015830828759658	0.479652135414027	0.0223959202302898	0.319073617708207	0.015830828759658	0.306851943245031	True	mid
1908	0.0151820590384039	0.485571468656452	0.0217704603215144	0.313746839579204	0.0151820590384039	0.291187873266377	True	mid
1909	-0.0176834336945804	0.430435892955656	0.022428212533749	0.366091521118071	0.0176834336945804	0.353121129563437	True	mid
1910	0.0086256657794656	0.70001959048873	0.0223872297512385	0.154889805811314	0.0086256657794656	0.148640511659634	True	mid
1911	-0.0285369307430235	0.21413926026744	0.022971716290768	0.669303701905039	0.0285369307430235	0.669745520429411	True	mid
1912	0.0074476347967633	0.734794605960083	0.0219853393092102	0.13383404045873	0.0074476347967633	0.12607680985767	True	mid
1913	-0.0022776197340351	0.925884783843632	0.0244843120801395	0.0334430531173422	0.0022776197340351	0.0380919527623244	True	mid
1914	0.0260779103703571	0.254976486568769	0.0229086194019015	0.593499867504373	0.0260779103703571	0.591219878737168	True	mid
1915	0.0060367947027291	0.784348658229853	0.0220597577187294	0.105490842053236	0.0060367947027291	0.100280714198161	True	mid
1916	0.0017906595130703	0.936003050979968	0.0223011542819582	0.0287227356405219	0.0017906595130703	0.0307339976913429	True	mid
1917	0.005917718670736	0.805884138037605	0.0240812986650531	0.0937273922245397	0.005917718670736	0.0981647595968326	True	mid
1918	-0.0100703455351418	0.641058143339233	0.021599993148523	0.193102578615008	0.0100703455351418	0.177582035531884	True	mid
1919	0.0291399169186337	0.228779794231056	0.024212482773115	0.640582334955313	0.0291399169186337	0.689605483554183	True	mid
1920	0.0223889339179491	0.359756164763536	0.024446609655218	0.443991755279206	0.0223889339179491	0.480862322367111	True	mid
1921	-0.0174693027124327	0.425505316912746	0.0219213948029503	0.371095008807503	0.0174693027124327	0.347656726870917	True	mid
1922	0.0225943237026058	0.327308328311108	0.0230660254234789	0.485042943993734	0.0225943237026058	0.486771194383866	True	mid
1923	-0.0088033112309826	0.698958521930124	0.0227636479339636	0.155548595686861	0.0088033112309826	0.152123882890879	True	mid
1924	0.0176408332254182	0.434367611143715	0.0225661239775007	0.36214256561529	0.0176408332254182	0.352031586080311	True	mid
1925	0.0061201617526672	0.802656614111957	0.0244894206972665	0.0954702112489641	0.0061201617526672	0.10176780612537	True	mid
1926	-0.0390423986457577	0.0941373050907116	0.0233232941584091	1.02623823858716	0.0390423986457577	1.04961996433688	True	mid
1927	0.0249083082651854	0.301393941375411	0.024102122337774	0.520865482126474	0.0249083082651854	0.555261864867116	True	mid
1928	-0.0331403821289819	0.164017070688423	0.0238130929689281	0.785110948781776	0.0331403821289819	0.827375085296112	True	mid
1929	-0.0312369422475598	0.152141913677159	0.0218134056186683	0.817751125387406	0.0312369422475598	0.760522480791217	True	mid
1930	-0.0081015668126585	0.732760653064947	0.0237265627272385	0.135037858957503	0.0081015668126585	0.138487040894462	True	mid
1931	0.0150984250456054	0.509394926340004	0.0228840245507645	0.292945384997674	0.0150984250456054	0.289188961687817	True	mid
1932	-0.0072216970880525	0.74715411718775	0.0224002114769075	0.126589806028513	0.0072216970880525	0.121855747389778	True	mid
1933	0.0018073537604905	0.933948269000659	0.0218073086690204	0.0296771784912668	0.0018073537604905	0.0309835927917567	True	mid
1934	-0.0516358434632253	0.0179046576009722	0.0218095090147747	1.74703397978641	0.0516358434632253	1.59878723391823	True	mid
1935	-0.0068892394942056	0.756193103662939	0.022188726993611	0.121367287638371	0.0068892394942056	0.115707002658758	True	mid
1936	0.0035321804567453	0.880470507342264	0.02348949201097	0.0552851867870268	0.0035321804567453	0.0577865503259235	True	mid
1937	-0.0367133078430961	0.125296918914738	0.0239500033913952	0.902059608293795	0.0367133078430961	0.959221277125122	True	mid
1938	-0.0380226138205841	0.112647106380286	0.0239677608815227	0.948279959725459	0.0380226138205841	1.00960768093395	True	mid
1939	-0.0037403530460887	0.871473406359683	0.0231189628055266	0.0597458611615176	0.0037403530460887	0.0611573305359242	True	mid
1940	-0.0415514177037576	0.0905018165931232	0.0245465998881668	1.04334270335335	0.0415514177037576	1.15091929675338	True	mid
1941	-0.0075150674455735	0.743985804167461	0.0230114351558197	0.12843535105433	0.0075150674455735	0.127343259007833	True	mid
1942	-0.0014253852105485	0.94962977364613	0.0225636643273242	0.0224456774490911	0.0014253852105485	0.0253199868538459	True	mid
1943	0.0159276534001344	0.490607818342484	0.0231055760939188	0.309265535143202	0.0159276534001344	0.309213702418785	True	mid
1944	-0.0137691535428644	0.565594982532654	0.0239650665432459	0.247494451877435	0.0137691535428644	0.258043542182342	True	mid
1945	-0.0033164050173538	0.878913966004771	0.0217688867538373	0.0560536345030749	0.0033164050173538	0.0543235337812753	True	mid
1946	0.0049837755744371	0.837849026943908	0.0243532019007498	0.0768342303817764	0.0049837755744371	0.0818998208700727	True	mid
1947	-0.0051039288051611	0.823064203900731	0.0228255855336456	0.0845662859150199	0.0051039288051611	0.0839594063299128	True	mid
1948	-0.0147611425412995	0.511716901254891	0.0224960266326208	0.290970238684481	0.0147611425412995	0.281174903666934	True	mid
1949	-0.0207796025054842	0.343778573263302	0.0219489157217133	0.46372119514024	0.0207796025054842	0.435526622763729	True	mid
1950	0.0073952178515456	0.752852696878981	0.0234858221197282	0.123289989523984	0.0073952178515456	0.125094479664771	True	mid
1951	-0.0388550967924369	0.0996367538286648	0.0235969215596261	1.00158043024496	0.0388550967924369	1.04222064201675	True	mid
1952	-0.0279951075475634	0.232663376929761	0.0234557973771216	0.633271972747012	0.0279951075475634	0.65210289959393	True	mid
1953	0.0319815215729735	0.165516247425263	0.0230621153337197	0.781159368529946	0.0319815215729735	0.786392650387802	True	mid
1954	0.0019219222884068	0.930126722386554	0.0219183837099075	0.0314578782374475	0.0019219222884068	0.0327015883933489	True	mid
1955	0.004655040625152	0.836025471394292	0.0224902910218252	0.0777804906022875	0.004655040625152	0.0763145823691479	True	mid
1956	-0.0577210422796313	0.0191276193283608	0.0246351663619126	1.71833907999336	0.0577210422796313	1.90033557763263	True	mid
1957	-0.0381776957148797	0.0780032737396585	0.021662444774522	1.10788716990909	0.0381776957148797	1.01564916395883	True	mid
1958	0.0054816939906855	0.818520999310692	0.0238908257790497	0.0869701742022289	0.0054816939906855	0.0904981486652178	True	mid
1959	-0.002420411491504	0.912409607349644	0.0220037994581682	0.0398101504044102	0.002420411491504	0.0402799295478928	True	mid
1960	0.0261801502154454	0.23231079910205	0.0219185768993083	0.633930601299981	0.0261801502154454	0.594405803366985	True	mid
1961	-0.0066826896129126	0.782595027916565	0.02421800853689	0.106462915642161	0.0066826896129126	0.111924312656545	True	mid
1962	-0.0161675398899594	0.48352964947977	0.0230754904432946	0.315576890328326	0.0161675398899594	0.315091885316431	True	mid
1963	0.0314034900288203	0.172268341994826	0.0230070398344141	0.763794526151537	0.0314034900288203	0.766277762158552	True	mid
1964	-0.0635684732273415	0.0089739893565958	0.0243273694215	2.04701444988813	0.0635684732273415	2.21207990156261	True	mid
1965	-0.0188883962156188	0.409936106490789	0.0229226419593013	0.387283828062814	0.0188883962156188	0.384437302524199	True	mid
1966	-0.0259388082985069	0.243249422547326	0.022228755603047	0.61394818203518	0.0259388082985069	0.58689629479016	True	mid
1967	0.0306681300575102	0.191133318217572	0.0234603251299431	0.718663600455337	0.0306681300575102	0.741002780384064	True	mid
1968	-0.0117031571562994	0.59475945217285	0.0220004133331538	0.225658647241279	0.0117031571562994	0.211974421836349	True	mid
1969	-0.0257348250907552	0.274987856741824	0.0235742890377555	0.560686483865952	0.0257348250907552	0.580579035561861	True	mid
1970	-0.0062181226213363	0.781308826262801	0.0223984625126489	0.107177269539677	0.0062181226213363	0.103521196246155	True	mid
1971	0.0322955462717997	0.175106500016213	0.0238171792809221	0.756697732450083	0.0322955462717997	0.79741161232448	True	mid
1972	0.0078547173362664	0.72123106585468	0.0220134794652571	0.14192557501856	0.0078547173362664	0.133768632514436	True	mid
1973	-0.0342007318771185	0.144606298154963	0.0234436188964891	0.83981279145103	0.0342007318771185	0.865638938929843	True	mid
1974	-0.0028736249409333	0.897288297168969	0.0222610375727157	0.0470679964728946	0.0028736249409333	0.0473157206992046	True	mid
1975	-0.0227787583390693	0.345123454645239	0.0241277300772886	0.462025524983026	0.0227787583390693	0.492100900200092	True	mid
1976	-0.0061409852181554	0.796815363254531	0.0238511920888484	0.098642300949388	0.0061409852181554	0.102139982586209	True	mid
1977	0.0004349798652576	0.985116618497292	0.0233175229908691	0.0065123545054834	0.0004349798652576	0.0110948289493682	True	mid
1978	0.0073947584758521	0.745838085281337	0.0228140325512017	0.127355443708398	0.0073947584758521	0.125085878801139	True	mid
1979	-0.0296698712080401	0.225667152952722	0.024488259070265	0.646531650180208	0.0296698712080401	0.707256303880434	True	mid
1980	0.0018966309597904	0.934140386199666	0.0229514249996896	0.0295878514248351	0.0018966309597904	0.0323215724388664	True	mid
1981	0.0135893584184385	0.54153444330609	0.022259600565424	0.266373915655358	0.0135893584184385	0.253921228500253	True	mid
1982	-0.0002102689552335	0.992682745464644	0.0229277252088966	0.0031895268407604	0.0002102689552335	0.0079597817807408	True	mid
1983	-0.0269565900767041	0.249011124701823	0.0233845001640503	0.603781250138439	0.0269565900767041	0.618824416689259	True	mid
1984	0.0341495231736475	0.121128170516517	0.022031160092697	0.916754842182191	0.0341495231736475	0.863774229337888	True	mid
1985	0.0233536239759632	0.291343708928578	0.0221323924224491	0.535594355322593	0.0233536239759632	0.508856887898533	True	mid
1986	-0.0133047473709319	0.573827286351299	0.0236560875362455	0.241218804242607	0.0133047473709319	0.247439766723491	True	mid
1987	0.0154864876413873	0.530301121755021	0.0246778362464715	0.27547745420993	0.0154864876413873	0.298503224368661	True	mid
1988	-0.001730620983153	0.937090685085399	0.0219268554638121	0.028218379094652	0.001730620983153	0.0298379218109999	True	mid
1989	0.0036914511480515	0.879734513032281	0.0243972916432137	0.0556483698054429	0.0036914511480515	0.0603628713229898	True	mid
1990	0.0110089218117192	0.645560964175204	0.0239356822793302	0.190062738440654	0.0110089218117192	0.197133651046395	True	mid
1991	-0.0120822933661185	0.616321885172544	0.0241129867136138	0.210192410492725	0.0120822933661185	0.220215242420375	True	mid
1992	-0.0054016876622467	0.814456315342438	0.0230171469245135	0.0891322048048407	0.0054016876622467	0.0891052965493881	True	mid
1993	0.031163551696829	0.176110137680796	0.0230358326564994	0.754215643396118	0.031163551696829	0.757992111778445	True	mid
1994	-0.0017750217532721	0.936290649687145	0.0222064068113119	0.0285893136966598	0.0017750217532721	0.0305003690893182	True	mid
1995	0.0016550639606663	0.941981638628807	0.0227408200484324	0.0259575625148795	0.0016550639606663	0.0287136973298102	True	mid
1996	-0.0099632023169446	0.684362303961822	0.0245086596990022	0.164713920276818	0.0099632023169446	0.175387613214196	True	mid
1997	0.0205694706902964	0.382636663284766	0.0235605141946008	0.417213419307669	0.0205694706902964	0.429733310239712	True	mid
1998	0.0125492523291603	0.586126765431676	0.0230490992632791	0.232008446142912	0.0125492523291603	0.230496881442204	True	mid
1999	-0.0187966054588912	0.417653283955903	0.0231913909554792	0.379184099441122	0.0187966054588912	0.382017873345781	True	mid
2000	0.0252065012701668	0.305381079248198	0.0245926183050064	0.515157874393727	0.0252065012701668	0.564344121141815	True	mid
2001	0.0082600139064713	0.723009516516035	0.0233044377931526	0.140855986324832	0.0082600139064713	0.14153723088572	True	mid
2002	-0.0131473224915612	0.582584301057843	0.023921020220913	0.23464122251613	0.0131473224915612	0.243877921766805	True	mid
2003	0.0408096812088561	0.0597956806120499	0.021680785685208	1.22333018648154	0.0408096812088561	1.12055011110697	True	mid
2004	-0.0284609004886082	0.218154609126792	0.0231116981336922	0.661235606893589	0.0284609004886082	0.667258268648955	True	mid
2005	-0.0094355791915402	0.694150149591442	0.0239951087008407	0.158546578412702	0.0094355791915402	0.164693403860604	True	mid
2006	-0.0118491256310597	0.589431547890164	0.0219566508437986	0.229566623308033	0.0118491256310597	0.215135792480555	True	mid
2007	-0.055481934083264	0.0157367906894361	0.0229742338841061	1.80308383156914	0.055481934083264	1.78665565729316	True	mid
2008	-0.0370821071427347	0.118284687836557	0.0237399324485789	0.927071471927415	0.0370821071427347	0.973301696547567	True	mid
2009	-0.0033555938854755	0.878206753295277	0.0218972271565284	0.0564032275509246	0.0033555938854755	0.0549501468283954	True	mid
2010	-0.0068477274283873	0.755228672189723	0.0219652730117556	0.121921530445415	0.0068477274283873	0.114944460960595	True	mid
2011	-0.0363676262626645	0.0995589961040826	0.0220811951111373	1.00191949121828	0.0363676262626645	0.946103414477648	True	mid
2012	-0.038026732070299	0.115933055988952	0.0241888722654542	0.935792716005916	0.038026732070299	1.00976791358003	True	mid
2013	-0.0169197783305379	0.470654730949353	0.0234536262724048	0.327297571492321	0.0169197783305379	0.333772636333733	True	mid
2014	0.0054024930698251	0.809091432698532	0.0223614689104755	0.0920023974573452	0.0054024930698251	0.089119296634344	True	mid
2015	0.0316147134732566	0.157059387045877	0.0223420631404274	0.803936101797186	0.0316147134732566	0.773602874376779	True	mid
2016	-0.0248201626811564	0.267643528904865	0.0223906519189411	0.572443252541649	0.0248201626811564	0.552588346821445	True	mid
2017	-0.0289309033713524	0.240171598918706	0.0246313112056563	0.619478350647313	0.0289309033713524	0.682694487505824	True	mid
2018	-0.0126034006341151	0.56423621623881	0.0218596227808705	0.248539041527192	0.0126034006341151	0.231698552923012	True	mid
2019	-0.0050340113981129	0.82250482737031	0.0224407578867527	0.0848615444489482	0.0050340113981129	0.0827597462943337	True	mid
2020	-0.0039803533045457	0.856652964647877	0.0220351645387898	0.0671950777993501	0.0039803533045457	0.0650797607485414	True	mid
2021	0.0186702524298535	0.426652372551701	0.0234865683204232	0.369925834976269	0.0186702524298535	0.3786965756381	True	mid
2022	-0.001814472377239	0.933827046836392	0.0218530028544753	0.0297335515642513	0.001814472377239	0.031090080305419	True	mid
2023	-0.0005981474596886	0.97862660634568	0.0223266153242032	0.0093829810632708	0.0005981474596886	0.0133926965295112	True	mid
2024	-0.010625929588353	0.669140111842135	0.0248659538716888	0.174482935402959	0.010625929588353	0.189084299851004	True	mid
2025	0.0132999450162411	0.538639695145484	0.0216304522194565	0.268701644338179	0.0132999450162411	0.247330865795684	True	mid
2026	0.0061214612984641	0.777822022013236	0.0216951200822155	0.1091197650926	0.0061214612984641	0.101791024288954	True	mid
2027	0.0282616310145844	0.219679785689566	0.0230259822911432	0.658209903786692	0.0282616310145844	0.6607573181141	True	mid
2028	-0.0035217965596086	0.875251743710786	0.0224330754043389	0.0578670153436006	0.0035217965596086	0.0576191775973333	True	mid
2029	0.0197387468949053	0.396297851767761	0.0232699193277106	0.401978281861965	0.0197387468949053	0.407116091092573	True	mid
2030	-0.0129370088357856	0.575990045689146	0.0231327181536131	0.239585022027536	0.0129370088357856	0.239145223813266	True	mid
2031	-0.0316314300145122	0.177626147832319	0.0234637079173518	0.750493102614754	0.0316314300145122	0.774183836306861	True	mid
2032	0.0312471569079304	0.16082804452637	0.0222829162029555	0.793638218516201	0.0312471569079304	0.760874941563765	True	mid
2033	-0.0358748569251904	0.138992881703542	0.0242471101507204	0.85700744086844	0.0358748569251904	0.927537693656044	True	mid
2034	0.0038144414348236	0.859602061690582	0.0215650459179172	0.0657025515568516	0.0038144414348236	0.0623640431877066	True	mid
2035	0.0160624690394472	0.5006771787328	0.023851917708414	0.300442203640617	0.0160624690394472	0.312512520671943	True	mid
2036	0.01086557933993	0.644319111345394	0.0235354608463076	0.19089898672171	0.01086557933993	0.194109532463815	True	mid
2037	0.0009359147711775	0.969130811764001	0.0241848148638877	0.0136175986014711	0.0009359147711775	0.0182067302527109	True	mid
2038	0.0102232830257175	0.660975388825882	0.023310658282039	0.179814711007705	0.0102232830257175	0.18072769463062	True	mid
2039	-0.0104915395988042	0.642138136995368	0.0225764622845529	0.192371536290014	0.0104915395988042	0.186283081331809	True	mid
2040	0.0223237180092873	0.364337057853489	0.0246091206191295	0.438496653071103	0.0223237180092873	0.478991938639204	True	mid
2041	0.0010420297456394	0.961810734948245	0.0217627090821542	0.0169103799937889	0.0010420297456394	0.0197350834418762	True	mid
2042	-0.0031295643367278	0.889228842245202	0.0224695783941459	0.0509864593504724	0.0031295643367278	0.0513502885535132	True	mid
2043	-0.030210556085448	0.204599143984518	0.0238149002567827	0.689096187650145	0.030210556085448	0.725453586691263	True	mid
2044	-0.0247479453238915	0.307292145255061	0.0242408173253929	0.512448540674249	0.0247479453238915	0.550401748949802	True	mid
2045	-0.0048988684339205	0.839277876265612	0.0241541017128532	0.0760942249297887	0.0048988684339205	0.0804502651595804	True	mid
2046	0.0104034096097987	0.66683306810861	0.0241659609933542	0.175982871739948	0.0104034096097987	0.184452665203283	True	mid
2047	-0.0099101065121916	0.66779665442012	0.0230911195764624	0.175355761038641	0.0099101065121916	0.174302995490309	True	mid
2048	0.0089046592581907	0.690447095752522	0.0223595609370543	0.160869592831873	0.0089046592581907	0.154120652042818	True	mid
2049	0.0175368604278178	0.417741755481373	0.021641219816631	0.379092112551934	0.0175368604278178	0.349377446428049	True	mid
2050	-0.0108199048829661	0.641934527999262	0.0232688272718413	0.192509264109672	0.0108199048829661	0.193148818313899	True	mid
2051	0.0044611817927399	0.848293659331466	0.0233208260392996	0.071453779170265	0.0044611817927399	0.0730550416167772	True	mid
2052	-0.0293500728717842	0.22445364641501	0.0241610029110603	0.648873334770887	0.0293500728717842	0.696583043761942	True	mid
2053	-0.0236350324263465	0.280326595125907	0.0218926822354511	0.552335697928195	0.0236350324263465	0.517138628276458	True	mid
2054	-0.0159855877979431	0.505280678374897	0.0239950320984949	0.296467308600479	0.0159855877979431	0.31062982532661	True	mid
2055	0.0013540619585425	0.952683498451053	0.0228197656407723	0.0210513571858054	0.0013540619585425	0.0242733847681043	True	mid
2056	-0.0199806293531221	0.358839440813259	0.0217753834078145	0.445099828765662	0.0199806293531221	0.413654477855385	True	mid
2057	0.0189214118216593	0.405001846020928	0.0227223784059538	0.392542997242429	0.0189214118216593	0.385308895196021	True	mid
2058	0.0391750930573481	0.102172190440272	0.0239689090143544	0.990667295804405	0.0391750930573481	1.05487573395666	True	mid
2059	0.0132239494701719	0.55144694535276	0.0222029851485713	0.258496264636125	0.0132239494701719	0.245609594837738	True	mid
2060	0.036897619664243	0.108601609511365	0.0229961870573238	0.964163738313241	0.036897619664243	0.966247129948452	True	mid
2061	-0.0103788254196235	0.640729624007711	0.0222397569157071	0.193325196024281	0.0103788254196235	0.183942990960089	True	mid
2062	0.0098639207328106	0.668296034850277	0.0230203086186003	0.175031115634878	0.0098639207328106	0.173361067992448	True	mid
2063	-0.0209057956612259	0.33789573118715	0.0218147898445375	0.471217294858947	0.0209057956612259	0.439019774250679	True	mid
2064	0.0379099456491778	0.0892183574599186	0.0223060646346887	1.04954577652883	0.0379099456491778	1.00522824567245	True	mid
2065	0.060351446717207	0.0062978349638359	0.0220917247473374	2.20080872433372	0.060351446717207	2.03791518779159	True	mid
2066	-0.0198353284836288	0.390704353153864	0.0231089218126497	0.40815174992144	0.0198353284836288	0.409722172111816	True	mid
2067	-0.014454272010663	0.549593121151817	0.0241560799360609	0.25995871165539	0.014454272010663	0.273949239332938	True	mid
2068	0.0029068505766123	0.900285134253719	0.0231989120268227	0.0456199209816446	0.0029068505766123	0.0478369828054557	True	mid
2069	0.0190017341855553	0.384189358920315	0.0218359733028069	0.41545466817341	0.0190017341855553	0.387432372483537	True	mid
2070	0.0038419805629888	0.859101350745097	0.0216427386739234	0.0659555981328126	0.0038419805629888	0.0628135301738662	True	mid
2071	-0.0225310623263352	0.345304873473827	0.0238743423772039	0.461797292175148	0.0225310623263352	0.484948260367052	True	mid
2072	-0.0188751654744644	0.38286012833649	0.0216299930230329	0.416959859416417	0.0188751654744644	0.38408822128558	True	mid
2073	0.0120383536561921	0.590755286837015	0.02238686424751	0.228592383053413	0.0120383536561921	0.219255259708849	True	mid
2074	-0.0007746585881065	0.971916348738029	0.0220042782328027	0.0123711124861068	0.0007746585881065	0.0158987858772451	True	mid
2075	0.0419474010110113	0.0760773849862184	0.0236468071193933	1.11874442385158	0.0419474010110113	1.16727712577866	True	mid
2076	0.0065469418300572	0.762028556429862	0.0216200542398185	0.118028753506156	0.0065469418300572	0.10945388972248	True	mid
2077	0.0023733790603171	0.916775759520468	0.0227126354040135	0.0377368784108006	0.0023733790603171	0.0395577365415037	True	mid
2078	-0.00192156462253	0.93750215864951	0.0245067210889937	0.0280277236125197	0.00192156462253	0.0326962112537052	True	mid
2079	-0.0101876443628112	0.67741404827118	0.0244898551466887	0.169145801161434	0.0101876443628112	0.179993269875984	True	mid
2080	-0.0426864814188018	0.064410445021074	0.0230821564494524	1.19104370023038	0.0426864814188018	1.19807776186564	True	mid
2081	0.0105248246325232	0.666784069470006	0.0244441689761451	0.176014784704736	0.0105248246325232	0.186975747117387	True	mid
2082	-0.0381844514144382	0.104083932902294	0.0234927876306648	0.982616305940188	0.0381844514144382	1.0159126971512	True	mid
2083	-0.0256290958458239	0.285512052017743	0.0239968593591356	0.544375554618383	0.0256290958458239	0.577315401173966	True	mid
2084	0.0322983212549724	0.139090394997301	0.0218351875062233	0.856702859538489	0.0322983212549724	0.797509271233908	True	mid
2085	-0.0050453825292915	0.827635475081876	0.0231721085649604	0.0821609023681802	0.0050453825292915	0.0829546307127857	True	mid
2086	-0.0217846639562843	0.336914008746134	0.0226857273258184	0.472480930857231	0.0217846639562843	0.463639342200526	True	mid
2087	-0.0275005673706344	0.21509847690306	0.0221838289811899	0.667362664809833	0.0275005673706344	0.636167636809896	True	mid
2088	-0.0135000815407136	0.579233682305392	0.0243462109225748	0.237146191952393	0.0135000815407136	0.251882308566198	True	mid
2089	0.0286188261161455	0.210001532894558	0.0228300186550809	0.677777535145994	0.0286188261161455	0.672428873790465	True	mid
2090	0.0323183244518888	0.13551011244444	0.0216506061102403	0.868028294347167	0.0323183244518888	0.798213384322204	True	mid
2091	0.0514134765311945	0.0293626009235687	0.023599494587283	1.5322054774779	0.0514134765311945	1.58821213760728	True	mid
2092	0.031323439877385	0.147617858014769	0.0216322529907895	0.830861100723444	0.031323439877385	0.763509265353968	True	mid
2093	-0.0282243178359154	0.231664267153334	0.023597295215841	0.635140948406369	0.0282243178359154	0.659542904275817	True	mid
2094	-0.0056348275480265	0.803428496088642	0.0226377880975789	0.0950527687275997	0.0056348275480265	0.0931761116086753	True	mid
2095	0.019609051295538	0.386441864498544	0.0226409436558471	0.412915831180359	0.019609051295538	0.403626194130082	True	mid
2096	-0.0058660157683641	0.78576801988128	0.0215812997254059	0.104705650596391	0.0058660157683641	0.0972489814509385	True	mid
2097	-0.0171472819598119	0.472059984697535	0.0238444362735597	0.326002812027108	0.0171472819598119	0.339496355483086	True	mid
2098	-0.0072443346357404	0.73843739682398	0.021694603153607	0.131686317368068	0.0072443346357404	0.122277125605908	True	mid
2099	-0.0083019828313773	0.731420544074802	0.0241873539552259	0.135832845402106	0.0083019828313773	0.142347976929288	True	mid
2100	-0.0117049998604978	0.623555417835857	0.0238479598376444	0.205124943002141	0.0117049998604978	0.212014242221664	True	mid
2101	-0.0076688094568078	0.737991331923434	0.0229251912098182	0.131948739152472	0.0076688094568078	0.130242098435677	True	mid
2102	-0.0240984142479159	0.264318019501937	0.0215888552248843	0.577873228455514	0.0240984142479159	0.530889350330376	True	mid
2103	0.0143354662750058	0.510345965769395	0.0217765246822955	0.292135313931183	0.0143354662750058	0.27116864021777	True	mid
2104	-0.0276351326604471	0.252936753829152	0.0241725309212481	0.596988059443937	0.0276351326604471	0.64048779063008	True	mid
2105	-0.0162067593381796	0.467575614025227	0.0223101664380862	0.330148147147598	0.0162067593381796	0.31605655628268	True	mid
2106	-0.0292085248964181	0.224650871970669	0.0240547141409571	0.648491891376253	0.0292085248964181	0.691880219738105	True	mid
2107	-0.015576685349139	0.474994554778765	0.0218045957999289	0.323311368992165	0.015576685349139	0.300682491316479	True	mid
2108	0.038237951398617	0.0870115363735073	0.0223433825111827	1.06042316288478	0.038237951398617	1.01800072035117	True	mid
2109	0.0056050959433946	0.80561359311632	0.0227767330084708	0.0938732145428131	0.0056050959433946	0.0926549373974456	True	mid
2110	0.0076133882048639	0.731971296047627	0.0222285818941338	0.135505949286615	0.0076133882048639	0.129195288868262	True	mid
2111	0.0995828950589742	3.17329181478056e-05	0.023934398526215	4.4984899884979	0.0995828950589742	4.5969950755434	True	mid
2112	-0.0160225291706482	0.489838243131836	0.0232020202632526	0.309947311222816	0.0160225291706482	0.311533968621986	True	mid
2113	0.0089233968884496	0.696825303638311	0.022903435847371	0.156876087290055	0.0089233968884496	0.154490577089007	True	mid
2114	-0.0129795283204592	0.591603598392686	0.0241923539144719	0.2279691930975	0.0129795283204592	0.240099662203454	True	mid
2115	0.0238835355468098	0.29207566111048	0.0226689533795371	0.534504631611919	0.0238835355468098	0.524495317880022	True	mid
2116	0.005294903138456	0.807566540116419	0.0217390409930788	0.0928216834676761	0.005294903138456	0.0872529713258229	True	mid
2117	-0.0185630782509888	0.425910993431615	0.0233143500597127	0.370681149958959	0.0185630782509888	0.375887699159911	True	mid
2118	0.0291310888928912	0.205948642124814	0.0230324551681294	0.686241067119287	0.0291310888928912	0.689313008800815	True	mid
2119	0.0168942001987521	0.48068126532804	0.0239563617829687	0.31814280427703	0.0168942001987521	0.333131269503497	True	mid
2120	0.0199428894072752	0.384923680125624	0.0229529361877592	0.414625370714847	0.0199428894072752	0.412631772085101	True	mid
2121	-0.004476092006703	0.842704251175606	0.0225568978901002	0.0743248151953484	0.004476092006703	0.0733048425151977	True	mid
2122	0.0186863367209612	0.444812651082668	0.0244556234470001	0.351822869318851	0.0186863367209612	0.379118777678979	True	mid
2123	0.0065518171972977	0.784573793358136	0.023967416133976	0.105366202438998	0.0065518171972977	0.109542400190321	True	mid
2124	0.047486108545321	0.0367153975130625	0.0227324300633511	1.43515176537813	0.047486108545321	1.40662251090364	True	mid
2125	-0.01394228764588	0.563174228667532	0.0241160495342264	0.249357227096704	0.01394228764588	0.262033493890511	True	mid
2126	-0.0598181335100741	0.0131152204706794	0.0241141362552916	1.88222440439542	0.0598181335100741	2.00966947280213	True	mid
2127	0.008133575868785	0.711562015026063	0.0219969611113813	0.147787243703465	0.008133575868785	0.139101874082899	True	mid
2128	-0.0150904166711111	0.539322342336946	0.024583709598213	0.26815158795834	0.0150904166711111	0.288997800009074	True	mid
2129	-0.0186330141963527	0.422343845059707	0.023222715596876	0.374333830535636	0.0186330141963527	0.377719754158153	True	mid
2130	0.0162772888261023	0.463362695513553	0.0221966775313529	0.334078933396191	0.0162772888261023	0.317793923861158	True	mid
2131	-0.0133423505961034	0.545620612020059	0.0220777212359633	0.263109231611318	0.0133423505961034	0.248293010496597	True	mid
2132	-0.0184931788326924	0.407183843673389	0.0223115932477182	0.390209462357683	0.0184931788326924	0.374059838545317	True	mid
2133	0.0084729590348204	0.694461855640986	0.0215702719699193	0.158351603547071	0.0084729590348204	0.145663069839833	True	mid
2134	-0.028320726083314	0.22279327617766	0.023230196479422	0.652097920154518	0.028320726083314	0.662682520602357	True	mid
2135	0.0414314464793702	0.059331412050097	0.021971044056554	1.22671531560545	0.0414314464793702	1.14598326772746	True	mid
2136	-0.0306812799480327	0.188107562934483	0.0233105336224809	0.725593743127536	0.0306812799480327	0.741451657035242	True	mid
2137	0.006857210728349	0.7499963206497	0.0215199598641379	0.124940867175569	0.006857210728349	0.115118559115062	True	mid
2138	-0.0175795099810551	0.449341571771521	0.0232375461381446	0.347423399889549	0.0175795099810551	0.350465304911715	True	mid
2139	0.0193513378190692	0.42955886974653	0.0244970156762702	0.366977309006051	0.0193513378190692	0.396724572886714	True	mid
2140	-0.0202202726216906	0.393933598158869	0.0237186423659983	0.404576977117401	0.0202202726216906	0.420170489918491	True	mid
2141	-0.0127648558624112	0.554428636360249	0.0215937355503741	0.256154346412022	0.0127648558624112	0.235293219676845	True	mid
2142	0.0227697093262258	0.312115455682127	0.022526577227017	0.505684724922412	0.0227697093262258	0.491838883124772	True	mid
2143	-0.0123727655954599	0.587543450483036	0.0228111747581465	0.230960010575809	0.0123727655954599	0.226593832275941	True	mid
2144	-0.0273005640849001	0.218430327161206	0.0221827267517199	0.660687063749411	0.0273005640849001	0.629768543558972	True	mid
2145	-0.0199348673199711	0.359389034783973	0.0217503732467182	0.444435177659601	0.0199348673199711	0.412414504841537	True	mid
2146	0.0184041896672237	0.41022529023061	0.0223488178673748	0.386977569055337	0.0184041896672237	0.371737467283766	True	mid
2147	-0.0367968789779209	0.097589401895367	0.0222115625257005	1.01059734368859	0.0367968789779209	0.962404232404304	True	mid
2148	0.0252795026348946	0.258592075309117	0.022376684845301	0.587384788435734	0.0252795026348946	0.566576472142487	True	mid
2149	0.0388363936345782	0.0787072290597896	0.0220882613853869	1.10398537695997	0.0388363936345782	1.04148302111504	True	mid
2150	-0.0367484535970243	0.105275205968578	0.0226870288547848	0.977673900219457	0.0367484535970243	0.960559314797382	True	mid
2151	0.0379023192023172	0.0786388994174152	0.0215520787292059	1.1043625732569	0.0379023192023172	1.00493210058065	True	mid
2152	-0.0230260826098293	0.305937474738602	0.0224911607206911	0.514367322376662	0.0230260826098293	0.499283142808641	True	mid
2153	-0.0010412771985489	0.965469197900037	0.0240527155277422	0.015261577291561	0.0010412771985489	0.0197242178124761	True	mid
2154	-0.0134489238992695	0.53819267331741	0.021848689385797	0.269062218797233	0.0134489238992695	0.250716356665593	True	mid
2155	-0.0144286587195911	0.517948127771009	0.0223177126583211	0.285713732437879	0.0144286587195911	0.273348976105934	True	mid
2156	0.0062349087174065	0.793362134158209	0.0238021564936539	0.100528531513218	0.0062349087174065	0.103822296501803	True	mid
2157	0.0047778731855003	0.828658446331351	0.0220766032453373	0.0816244386167407	0.0047778731855003	0.0783929977267968	True	mid
2158	0.0113579123458734	0.606036476146887	0.0220225829600922	0.217501235713956	0.0113579123458734	0.204553803998251	True	mid
2159	0.0035164511282413	0.871831587050174	0.0217963075251195	0.0595674002494204	0.0035164511282413	0.0575330456968851	True	mid
2160	-0.0211605237434115	0.347356686868345	0.0225176919920869	0.45922433622515	0.0211605237434115	0.446102942647016	True	mid
2161	0.0436388479698727	0.0499776067431749	0.0222629509944467	1.30122454459049	0.0436388479698727	1.23828431136396	True	mid
2162	-0.004443110217895	0.841529576059473	0.022222511862432	0.0749306158810211	0.004443110217895	0.0727524772135491	True	mid
2163	0.001219549806128	0.955092844314054	0.0216568142137858	0.0199544087163879	0.001219549806128	0.0223089134938918	True	mid
2164	-0.0044823621519426	0.840839946879421	0.0223203861090841	0.0752866638956187	0.0044823621519426	0.0734099352640701	True	mid
2165	0.0094219823781626	0.665698719009552	0.0218071790537035	0.176722278751526	0.0094219823781626	0.164420279595098	True	mid
2166	0.0091701766354127	0.679514852509975	0.0221970859720817	0.167801046227102	0.0091701766354127	0.159384555266715	True	mid
2167	0.0271750224278086	0.21857194270886	0.0220875109255892	0.660405587623123	0.0271750224278086	0.625765233844691	True	mid
2168	-0.0290922791327202	0.201512863453385	0.0227772212168616	0.69569722570891	0.0290922791327202	0.688027835769068	True	mid
2169	0.0028572559803733	0.899330698853277	0.0225857744027111	0.0460805815948522	0.0028572559803733	0.0470591895942059	True	mid
2170	-0.0107970505921894	0.635711941566966	0.0227928847260777	0.196739630463631	0.0107970505921894	0.192668626138754	True	mid
2171	0.0179966367368454	0.41800769862934	0.0222212929310401	0.378815719561206	0.0179966367368454	0.361168513276325	True	mid
2172	0.0058001759085472	0.793577220292699	0.0221661431896957	0.100410807138114	0.0058001759085472	0.0960854092215953	True	mid
2173	-0.0033181044408826	0.887806614472202	0.0235192841324777	0.0516816236516331	0.0033181044408826	0.0543506853227143	True	mid
2174	0.0411978544824168	0.0557469024222393	0.02153563043411	1.25377925919106	0.0411978544824168	1.13639906138696	True	mid
2175	0.0190679171248274	0.419033473706611	0.0235960101729848	0.377751282844191	0.0190679171248274	0.389185256535367	True	mid
2176	0.0254750441051409	0.268367922673964	0.0230162446441533	0.571269395500911	0.0254750441051409	0.572573293533485	True	mid
2177	-0.0209899571599746	0.386420051816123	0.0242342479353987	0.412940345592088	0.0209899571599746	0.441355294633398	True	mid
2178	0.0284751729749281	0.233257849309667	0.0238883943629855	0.632163732985457	0.0284751729749281	0.66772489008084	True	mid
2179	0.0138390567788146	0.559370355524066	0.0237060672467972	0.25230055329066	0.0138390567788146	0.259652088769112	True	mid
2180	0.0053000319583	0.812603020689283	0.0223564659397493	0.0901215676036893	0.0053000319583	0.0873417622410321	True	mid
2181	-0.026684935908737	0.268404238700692	0.0241111895009885	0.571210629971803	0.026684935908737	0.610236078691423	True	mid
2182	-0.0431211838327861	0.0757484315741922	0.0242812326421691	1.12062635511246	0.0431211838327861	1.21635758093239	True	mid
2183	0.0055570408156631	0.797856195371239	0.0216968025618956	0.09807537830426	0.0055570408156631	0.0918138229185565	True	mid
2184	-0.0174985703815632	0.444882964256036	0.0229046788542547	0.351754224216557	0.0174985703815632	0.348401813354543	True	mid
2185	-0.0083538948000815	0.719922753706308	0.0232983250549026	0.142714100011553	0.0083538948000815	0.143352435406729	True	mid
2186	0.0060372187372145	0.782652925608511	0.0218848060851816	0.106430786996879	0.0060372187372145	0.100288266244968	True	mid
2187	0.000688990982599	0.977060226421253	0.0239609828104611	0.0100786653536276	0.000688990982599	0.0146798493226825	True	mid
2188	0.000354160135655	0.988369293330475	0.0242950754881833	0.0050807557267445	0.000354160135655	0.0099633350921236	True	mid
2189	-0.0034840389535005	0.872449764610642	0.0217009780789214	0.0592595701916928	0.0034840389535005	0.0570111954827172	True	mid
2190	0.0111063873874465	0.616232674647131	0.0221597362829853	0.210255277712149	0.0111063873874465	0.199197745348981	True	mid
2191	-0.0328129382807123	0.171259886770819	0.0239831426110996	0.76634434744973	0.0328129382807123	0.815706642141171	True	mid
2192	-0.0052026363936507	0.823192661815144	0.02328421058012	0.0844985096588824	0.0052026363936507	0.0856586614368524	True	mid
2193	-0.0334557501958658	0.150351831299884	0.0232607845031921	0.822891277782349	0.0334557501958658	0.838679127731254	True	mid
2194	0.0293343242928045	0.217215405924229	0.0237723839840226	0.663109375811516	0.0293343242928045	0.696059161808795	True	mid
2195	0.0096567727424916	0.690552559136599	0.0242568296842301	0.160803260931391	0.0096567727424916	0.169153998511299	True	mid
2196	-0.0160043525793926	0.460979136747724	0.0217086021490311	0.336318729708778	0.0160043525793926	0.31108898164106	True	mid
2197	0.006083374745836	0.781843955695996	0.0219682363005136	0.106879916943434	0.006083374745836	0.10111102724293	True	mid
2198	0.0124556924888901	0.584379581443049	0.0227709700901962	0.23330496697034	0.0124556924888901	0.228425192179455	True	mid
2199	-0.0162756281046142	0.466629513356201	0.0223574310483465	0.331027796441555	0.0162756281046142	0.317752976970168	True	mid
2200	-0.0340793994254696	0.160333874862297	0.024273948852333	0.794974711510216	0.0340793994254696	0.861223511909878	True	mid
2201	0.0030353880508415	0.894430802881503	0.0228740970521201	0.0484532527368225	0.0030353880508415	0.049860571593665	True	mid
2202	-0.0233873955151037	0.335102387202914	0.0242636181223623	0.474822478325994	0.0233873955151037	0.509848018017187	True	mid
2203	0.0022992349996868	0.923592777205336	0.0239730672408671	0.0345194720650949	0.0022992349996868	0.0384222750295051	True	mid
2204	-0.0365796626406679	0.0920686428434782	0.0217143450060648	1.03588825860731	0.0365796626406679	0.954140558638478	True	mid
2205	0.0328964097448279	0.134310091256468	0.0219701976422337	0.871891355817101	0.0328964097448279	0.818674519518242	True	mid
2206	0.0127399919122451	0.598013758380687	0.0241626837752324	0.223288824171996	0.0127399919122451	0.234738511278629	True	mid
2207	0.01573710131205	0.470891976168037	0.021825907262768	0.327078709717893	0.01573710131205	0.304571667103076	True	mid
2208	0.0178824546510326	0.410703147030015	0.0217374402929765	0.386471969333995	0.0178824546510326	0.358227205285602	True	mid
2209	0.0175408210166268	0.457705359306506	0.0236198469385644	0.339414002356148	0.0175408210166268	0.349478418007859	True	mid
2210	0.0353621706723992	0.148790990695923	0.0244921738556435	0.827423364552914	0.0353621706723992	0.9083886116176	True	mid
2211	0.0008161120504813	0.973034405015415	0.0241433285728155	0.0118718034683596	0.0008161120504813	0.0164903981310707	True	mid
2212	-0.0229531064026874	0.309910373300862	0.0226047643794148	0.508763886839368	0.0229531064026874	0.49715973853336	True	mid
2213	0.0131121747011998	0.579453889902269	0.0236603871432792	0.23698111734964	0.0131121747011998	0.243084936107484	True	mid
2214	0.0202987481013775	0.356643551873616	0.022021259923794	0.447765623629903	0.0202987481013775	0.422312526958432	True	mid
2215	0.016283849567087	0.456577162539873	0.0218723471547303	0.340485815208809	0.016283849567087	0.317955703968785	True	mid
2216	-0.025281566962301	0.276171960630138	0.0232162704580927	0.558820416857174	0.025281566962301	0.566639649301106	True	mid
2217	0.0187398991324344	0.420372499578083	0.0232569827364272	0.376365702901026	0.0187398991324344	0.38052599107924	True	mid
2218	-0.0291692564554967	0.220419228209651	0.0238035908816907	0.656750522610172	0.0291692564554967	0.690577875909748	True	mid
2219	-0.0044662847757264	0.844647265854725	0.0227926792509599	0.073324619423623	0.0044662847757264	0.0731405184724357	True	mid
2220	-0.0180621874292098	0.450277463343143	0.0239249312127974	0.346519789192177	0.0180621874292098	0.362860991368237	True	mid
2221	-0.0067127092859973	0.782120468729924	0.024272446740273	0.106726348122833	0.0067127092859973	0.112472302311629	True	mid
2222	0.0080883018902686	0.713972013709667	0.0220674224984391	0.146318811374624	0.0080883018902686	0.138232448449824	True	mid
2223	-0.0005060778091537	0.982052492143889	0.0224965838834172	0.0078652979165579	0.0005060778091537	0.0120938745971094	True	mid
2224	-0.0082247261242786	0.715178869648432	0.0225390769957052	0.145585325491015	0.0082247261242786	0.140856464274764	True	mid
2225	-0.013963083421657	0.532005667094364	0.0223428185246624	0.274083741436715	0.013963083421657	0.262514085333608	True	mid
2226	0.0095355398536855	0.685384819984373	0.0235372141640945	0.164065518625189	0.0095355398536855	0.166705153709488	True	mid
2227	-0.0367848003588752	0.113226025253195	0.0232248087670333	0.946053738123132	0.0367848003588752	0.961943917227345	True	mid
2228	0.0124175435882628	0.597745001722303	0.0235338496468701	0.223484046719504	0.0124175435882628	0.227582140590014	True	mid
2229	0.0521933202812858	0.0169930732483212	0.0218669605194168	1.7697280705666	0.0521933202812858	1.62543714354317	True	mid
2230	0.0394021740033279	0.087724861065011	0.0230756310960121	1.05687731092956	0.0394021740033279	1.06389633178795	True	mid
2231	0.0039381343526991	0.868111567770133	0.0237154622573688	0.0614244566746136	0.0039381343526991	0.0643869411061703	True	mid
2232	0.0019919488741936	0.932509284486774	0.0235209756119668	0.0303468354642614	0.0019919488741936	0.0337560328431436	True	mid
2233	0.0162513276942054	0.459693927314689	0.0219805330776927	0.337531233363331	0.0162513276942054	0.317154033532734	True	mid
2234	-0.0009851937646541	0.96459555081402	0.022195313382152	0.0156547455878625	0.0009851937646541	0.0189155377949556	True	mid
2235	0.0053027215823706	0.821458494691616	0.0234977344150307	0.0854143749943186	0.0053027215823706	0.0873883325062327	True	mid
2236	-0.0110932734460242	0.618285834053353	0.0222630770071012	0.20881070378891	0.0110932734460242	0.198919652720256	True	mid
2237	0.015131681220918	0.531863009847389	0.024204314135258	0.274200213059348	0.015131681220918	0.289983250491162	True	mid
2238	0.0059560862462605	0.790883198223356	0.022461904112989	0.101887650652332	0.0059560862462605	0.0988455010172594	True	mid
2239	0.0249220591214744	0.294586661466866	0.0237780325256501	0.530786921385042	0.0249220591214744	0.555679398504748	True	mid
2240	-0.0467285850583006	0.0576976266207964	0.0246200599230967	1.23884205108501	0.0467285850583006	1.37272819818371	True	mid
2241	0.011101519927543	0.610136817542765	0.0217728873505388	0.214572767544544	0.011101519927543	0.19909451317343	True	mid
2242	0.0031919342509322	0.895535120095913	0.0243095658798072	0.0479173778051474	0.0031919342509322	0.0523401766436788	True	mid
2243	-0.0074740930203651	0.731185143714816	0.0217555084148408	0.135972641218731	0.0074740930203651	0.126573356335629	True	mid
2244	-0.0062414653606472	0.784383888762316	0.022811489792243	0.105471335317208	0.0062414653606472	0.103939957633924	True	mid
2245	0.0184419239093425	0.399753631064845	0.0219009275019326	0.398207582755552	0.0184419239093425	0.372721586007776	True	mid
2246	-0.0027603213484863	0.906489346067056	0.0234985328582339	0.0426372957841133	0.0027603213484863	0.0455437588835378	True	mid
2247	0.0154630370645079	0.476129119921362	0.0217012243486198	0.322275256386398	0.0154630370645079	0.297937521077841	True	mid
2248	-0.0167218123559885	0.453797958576333	0.0223225874602772	0.343137462133383	0.0167218123559885	0.328820004852564	True	mid
2249	0.0432246686166559	0.066276879632115	0.0235358429056605	1.17863794669891	0.0432246686166559	1.22072713634761	True	mid
2250	-0.001062001181539	0.961449619603829	0.0219718850395548	0.017073468057121	0.001062001181539	0.0200235805422548	True	mid
2251	0.03403914962893	0.159480531852283	0.0241957963097439	0.797292324676771	0.03403914962893	0.859760887835271	True	mid
2252	0.0034809745140238	0.879508272463242	0.0229626945980124	0.0557600713080077	0.0034809745140238	0.0569618933543646	True	mid
2253	-0.0238873029878323	0.313537417647533	0.0237017839939286	0.503710622909328	0.0238873029878323	0.524607161984019	True	mid
2254	0.0083890811138948	0.712304577392908	0.0227492643382734	0.147334264794707	0.0083890811138948	0.144034292837764	True	mid
2255	-0.0108618784354879	0.651489446997818	0.0240469845231181	0.186092614713844	0.0108618784354879	0.194031635882363	True	mid
2256	0.0339840414832	0.162736876529942	0.0243451653366962	0.788514023837693	0.0339840414832	0.857760037916536	True	mid
2257	-0.0139779696661407	0.542233680478326	0.0229358083747831	0.265813510009693	0.0139779696661407	0.262858284157775	True	mid
2258	-0.0530214810234373	0.0218469288535052	0.0231230042804013	1.66060960563727	0.0530214810234373	1.66539098102537	True	mid
2259	-0.0256186253548154	0.264978269369659	0.0229824940592773	0.576789740704004	0.0256186253548154	0.576992599038069	True	mid
2260	0.0306710730427094	0.212344219211558	0.0245930226636405	0.672959557600989	0.0306710730427094	0.741103230535364	True	mid
2261	-0.0326966148047361	0.181301204612948	0.024459611970667	0.741599310327998	0.0326966148047361	0.811578252447374	True	mid
2262	0.0352455562061653	0.102220975803397	0.0215677266140568	0.990459977577532	0.0352455562061653	0.904056795172638	True	mid
2263	0.0111721670103429	0.623113285835918	0.0227334017028915	0.205432988748908	0.0111721670103429	0.200594394892567	True	mid
2264	-0.0282479254715407	0.197951940846058	0.0219416955243864	0.703440235793055	0.0282479254715407	0.66031114461745	True	mid
2265	0.002708779932975	0.903725970843879	0.0223947743616321	0.043963236993285	0.002708779932975	0.0447405694265222	True	mid
2266	-0.0142752991452386	0.521617403833399	0.0222754235948148	0.282647926741791	0.0142752991452386	0.269764038958171	True	mid
2267	0.0118368911522638	0.629886350517596	0.0245636334069275	0.200737802602844	0.0118368911522638	0.214870272825154	True	mid
2268	0.0079739869379273	0.731122493094275	0.0232049680127853	0.136009854754543	0.0079739869379273	0.136043306330082	True	mid
2269	0.0182979108654935	0.399163067849107	0.0217026972936653	0.398849648174572	0.0182979108654935	0.368970759550974	True	mid
2270	-0.0076348386782302	0.738549785561487	0.0228742472885475	0.131620223621008	0.0076348386782302	0.129600205759661	True	mid
2271	-0.0027498715917261	0.906665556215776	0.0234539739943419	0.0425528825931728	0.0027498715917261	0.0453807713050861	True	mid
2272	0.0301099263529536	0.200124080468088	0.0235013816304178	0.698700650568222	0.0301099263529536	0.722052336689685	True	mid
2273	-0.0417233021195225	0.0750706095897472	0.0234396267881482	1.12453005755324	0.0417233021195225	1.15800734964395	True	mid
2274	0.0155002785682656	0.526898435160187	0.024496777031438	0.278273091239899	0.0155002785682656	0.298836076624504	True	mid
2275	0.0123943801216563	0.598085155807231	0.0235117812575858	0.223236976439272	0.0123943801216563	0.227070725756471	True	mid
2276	0.0384800709090273	0.105281670414482	0.0237565014923868	0.97764723309527	0.0384800709090273	1.02747339794796	True	mid
2277	-0.0164182114268797	0.504246128965679	0.024584648829015	0.297357427126695	0.0164182114268797	0.321275197589638	True	mid
2278	0.0025136003897028	0.916236215808301	0.0238990096796733	0.0379925459862022	0.0025136003897028	0.0417152806107901	True	mid
2279	-0.0044871215172922	0.839021104207495	0.0220881866597588	0.0762271150645198	0.0044871215172922	0.0734897238037634	True	mid
2280	-0.0063378011740323	0.772447931645869	0.0219168829364835	0.112130785380151	0.0063378011740323	0.105672069454126	True	mid
2281	0.0382468899327668	0.0979913225075369	0.0231145030538694	1.00881238098046	0.0382468899327668	1.01834975807587	True	mid
2282	0.0216100354664538	0.317353528966289	0.0216119566263351	0.498456667975313	0.0216100354664538	0.458706920694614	True	mid
2283	0.0641870965274884	0.0081460813831801	0.0242585806639023	2.08905125542244	0.0641870965274884	2.24631361033565	True	mid
2284	-0.0114952109285184	0.628358722560083	0.0237485589131325	0.201792351883459	0.0114952109285184	0.207495330038228	True	mid
2285	-0.0044512504178	0.846697744688347	0.0230236820133492	0.0722715970379713	0.0044512504178	0.0728887377374061	True	mid
2286	0.0403416291401061	0.0600940380265276	0.0214571374869161	1.22116861253331	0.0403416291401061	1.10156878457303	True	mid
2287	-0.0186264334891265	0.42513089951358	0.0233545260311531	0.371477328341394	0.0186264334891265	0.377547226644167	True	mid
2288	-0.0160718853942361	0.508771386517563	0.0243236282629063	0.293477321547859	0.0160718853942361	0.312743381743436	True	mid
2289	0.0341696206220941	0.150331745692324	0.023755947532107	0.822949299365231	0.0341696206220941	0.864505853157362	True	mid
2290	0.0214522765643075	0.356329400275967	0.0232574774513716	0.448148343097053	0.0214522765643075	0.454268286427743	True	mid
2291	0.0022890273615506	0.925686733810215	0.024541174611665	0.0335359601815977	0.0022890273615506	0.0382662435965035	True	mid
2292	0.0359513676222749	0.113767146900563	0.0227326618541287	0.943983133193225	0.0359513676222749	0.930410015599011	True	mid
2293	-0.0244210519654006	0.305955034983815	0.0238545894180286	0.514342395392011	0.0244210519654006	0.540546951535584	True	mid
2294	0.00490683033458	0.829920668515422	0.0228433641394589	0.0809634195186485	0.00490683033458	0.0805859863102833	True	mid
2295	0.0655172028332862	0.0047106861520308	0.0231822512768762	2.32691582952988	0.0655172028332862	2.32072890155608	True	mid
2296	-0.0101633423275618	0.667256925799127	0.0236403115137182	0.175706909753667	0.0101633423275618	0.179492952549676	True	mid
2297	0.0011921977494991	0.957338983363054	0.0222869210383662	0.0189342560197102	0.0011921977494991	0.0219109509774631	True	mid
2298	-0.0135747616516173	0.532000549134056	0.0217211802448247	0.274087919423435	0.0135747616516173	0.253587501821584	True	mid
2299	-0.0229231895500909	0.294602668459396	0.0218716444859412	0.530763323712185	0.0229231895500909	0.496290255439658	True	mid
2300	-0.0009385374208965	0.965443436070397	0.0216633322707506	0.0152731658225597	0.0009385374208965	0.0182444118772862	True	mid
2301	-0.0131974148062912	0.567452411356564	0.0230801718068722	0.246070554138094	0.0131974148062912	0.245009501677195	True	mid
2302	0.0151369450311286	0.498731578946971	0.0223758149352986	0.302133132025849	0.0151369450311286	0.290109038516398	True	mid
2303	-0.0277607873114005	0.242101663031405	0.0237322432978805	0.616002227316294	0.0277607873114005	0.64453257978221	True	mid
2304	0.0113444703863901	0.637108656572139	0.0240478756945291	0.19578649399821	0.0113444703863901	0.204266496595378	True	mid
2305	0.011125933633717	0.623836806953112	0.0226865466263935	0.204929005043677	0.011125933633717	0.199612454067862	True	mid
2306	-0.0003408859879859	0.988589626619229	0.0238360644807186	0.004983950951576	0.0003408859879859	0.0097779172669845	True	mid
2307	-0.0232521790563261	0.337722897197822	0.0242545162230631	0.47143949373368	0.0232521790563261	0.505884189650741	True	mid
2308	0.0015578872689237	0.945492640594584	0.0227867675754929	0.0243418472119624	0.0015578872689237	0.0272734682559397	True	mid
2309	-0.0065744737947503	0.770073074495073	0.0224938047422972	0.113468061393523	0.0065744737947503	0.109953931960565	True	mid
2310	0.0062197588038038	0.786412390417663	0.0229534915611782	0.104349652541602	0.0062197588038038	0.103550536898335	True	mid
2311	-0.0185253568129711	0.395656385869391	0.0218098233986058	0.402681820394054	0.0185253568129711	0.374900886449454	True	mid
2312	-0.0481645514033537	0.0277053632415833	0.0218787238497909	1.55743615148563	0.0481645514033537	1.43728946291679	True	mid
2313	-0.0223335141871363	0.342604298010343	0.0235329392248526	0.465207193062082	0.0223335141871363	0.479272712770327	True	mid
2314	-0.001387330608625	0.950305735578589	0.0222603860981192	0.0221366495392441	0.001387330608625	0.0247611427551827	True	mid
2315	0.0352458375828057	0.139492562483162	0.0238520914703161	0.855448947649391	0.0352458375828057	0.904067236708508	True	mid
2316	-0.0028774506770483	0.898998734902157	0.022670248800929	0.046240919418494	0.0028774506770483	0.0473757029710936	True	mid
2317	-0.0185801011030866	0.412471486074251	0.0226710430755988	0.384606068613767	0.0185801011030866	0.376333334618672	True	mid
2318	-0.047334704691924	0.0545322801831752	0.024620353583748	1.26334634257969	0.047334704691924	1.39981885559	True	mid
2319	-0.0614941909964675	0.0074650466574619	0.0229854441482553	2.12696747353642	0.0614941909964675	2.09903900871033	True	mid
2320	-0.0155770435192063	0.477697277157966	0.0219391561322589	0.320847234158641	0.0155770435192063	0.300691155847674	True	mid
2321	0.0071087706015392	0.742310646750037	0.021620677688932	0.129414310440671	0.0071087706015392	0.11975886222913	True	mid
2322	0.0284547184827355	0.206388302431925	0.0225194985249394	0.685314921062415	0.0284547184827355	0.667056196913584	True	mid
2323	0.0043122090442338	0.858201244459582	0.0241358080967045	0.0664108600415924	0.0043122090442338	0.0705674304102771	True	mid
2324	-0.0333494437550096	0.125942069534595	0.0217927248705537	0.899829174460428	0.0333494437550096	0.834861458118689	True	mid
2325	-0.014074931660356	0.533318979659029	0.0225940872916301	0.273012960448922	0.014074931660356	0.265103846052337	True	mid
