## Supplementary Table 1 for "Genome-Wide Significance Reconsidered: Low-Frequency Variants and Regulatory Networks in Autism" (part 7 of 8)

	Outcome	P_Value	std	logp	absbeta	pred	no_effect	range
2326	-0.0036227715354664	0.88088336612586	0.0241760691902798	0.0550815907947552	0.0036227715354664	0.0592498284656593	True	mid
2327	0.0157983477846976	0.480990779959728	0.0224182283447784	0.317863248472303	0.0157983477846976	0.306061058955134	True	mid
2328	-0.0055706837297332	0.797692282495654	0.0217320568430861	0.0981646096358267	0.0055706837297332	0.0920524583907947	True	mid
2329	0.0454085824640452	0.0652680876942357	0.0246328269538498	1.18529911161853	0.0454085824640452	1.31454300968753	True	mid
2330	0.0077344225282929	0.743820565071481	0.0236672781826449	0.128531818483638	0.0077344225282929	0.131484079793308	True	mid
2331	0.0426086830414773	0.0722770614832934	0.0237061412826021	1.14099951255179	0.0426086830414773	1.19481904074041	True	mid
2332	-0.0247603385261528	0.302622302265793	0.0240198950391782	0.519099069062155	0.0247603385261528	0.550776746793218	True	mid
2333	0.0081198417985409	0.713438142374995	0.0221103000366151	0.14664367579361	0.0081198417985409	0.138837984449356	True	mid
2334	-0.0285706797589551	0.240170016949218	0.0243245407016877	0.619481211280649	0.0285706797589551	0.670850796699641	True	mid
2335	-0.0100183575436714	0.646584551358747	0.0218497111286619	0.189374676061919	0.0100183575436714	0.176516298838775	True	mid
2336	0.01962449343834	0.364776996260948	0.0216534147475722	0.437972557163623	0.01962449343834	0.404041133415446	True	mid
2337	0.0076592111331871	0.732877815714764	0.0224412925715161	0.13496842424561	0.0076592111331871	0.13006065538018	True	mid
2338	-0.0074492007863547	0.73656869761835	0.0221438304957515	0.132786741550183	0.0074492007863547	0.126106185988744	True	mid
2339	-0.028581419195771	0.230589446944568	0.0238408587764913	0.637160572317186	0.028581419195771	0.671202668249417	True	mid
2340	0.0089454575400623	0.693095924101556	0.022666401328218	0.159206655106748	0.0089454575400623	0.154926408136914	True	mid
2341	0.0319992661490815	0.175599072116712	0.0236256242920803	0.755477783279896	0.0319992661490815	0.787013586440054	True	mid
2342	-0.0110965169036827	0.62457711189008	0.0226749324956701	0.204413934870422	0.0110965169036827	0.198988422381175	True	mid
2343	0.0276732371267063	0.256677452595636	0.02439720062382	0.590612279530249	0.0276732371267063	0.641713270739394	True	mid
2344	-0.001666471401216	0.940001294298521	0.0221404340594228	0.0268715484148562	0.001666471401216	0.0288831828657323	True	mid
2345	0.0008917719209554	0.968040425179646	0.0222575152533319	0.0141065062599242	0.0008917719209554	0.0175731948845993	True	mid
2346	0.0115033179931256	0.609992319241899	0.0225517924573391	0.21467563340212	0.0115033179931256	0.207669412156247	True	mid
2347	-0.03472243810467	0.157174591550679	0.0245451007772345	0.803617659576578	0.03472243810467	0.884733346625616	True	mid
2348	0.0033317770104295	0.880340534593345	0.0221325324163318	0.0553493009326238	0.0033317770104295	0.0545692017188961	True	mid
2349	0.0079851736070874	0.738037873066011	0.0238753351225188	0.131921351399789	0.0079851736070874	0.136257144924799	True	mid
2350	0.0009264516028107	0.969287190536197	0.0240622348870781	0.013547526575811	0.0009264516028107	0.0180708043580276	True	mid
2351	0.0120645687742593	0.612884293915441	0.0238448769704825	0.212621507956514	0.0120645687742593	0.219827845247984	True	mid
2352	0.0235571529388151	0.285237137282517	0.0220442882698881	0.544793930899854	0.0235571529388151	0.514841447964438	True	mid
2353	0.0339102952971925	0.145935001370906	0.0233214197585672	0.835840533471944	0.0339102952971925	0.855085570261872	True	mid
2354	-0.0212067254177581	0.357439603780101	0.0230444052616384	0.446797329977341	0.0212067254177581	0.447392253110176	True	mid
2355	0.0013158493048123	0.955183082270704	0.0234140030643076	0.0199133781551842	0.0013158493048123	0.0237140660694536	True	mid
2356	0.0275546533756819	0.223819022672292	0.0226519619868785	0.650103004981385	0.0275546533756819	0.637902616478007	True	mid
2357	-0.0197281051366041	0.366485182600085	0.0218454366817605	0.435943579672531	0.0197281051366041	0.406829319693419	True	mid
2358	-0.0031855883164246	0.883003139364207	0.0216466241349575	0.0540377523611309	0.0031855883164246	0.0522393387407171	True	mid
2359	-0.0149493281315333	0.500463729076463	0.0221879034789467	0.300627392375975	0.0149493281315333	0.285636983524543	True	mid
2360	-0.0185462648042211	0.441409293636735	0.0240918281876041	0.355158527239926	0.0185462648042211	0.375447734086696	True	mid
2361	0.0505678631829816	0.0309143394929178	0.0234308601908342	1.50984002807973	0.0505678631829816	1.54828421417993	True	mid
2362	0.0239168504611042	0.316954314390638	0.0238992535116732	0.499003332223622	0.0239168504611042	0.525484662335103	True	mid
2363	-0.0228547401983374	0.31094928730937	0.0225562722171482	0.507310434245096	0.0228547401983374	0.494303107951227	True	mid
2364	-0.0138146561574765	0.563342306729311	0.0239055788032315	0.249227632238559	0.0138146561574765	0.2590902349978	True	mid
2365	-0.0071388970693337	0.76612674386674	0.0240007246558254	0.115699377092481	0.0071388970693337	0.120317430084915	True	mid
2366	-0.0200727451033105	0.364669214938479	0.0221430328789914	0.438100897905468	0.0200727451033105	0.416154655427537	True	mid
2367	0.0020676399301389	0.929362644142958	0.0233244835815947	0.0318147880317013	0.0020676399301389	0.0348995007568247	True	mid
2368	-0.0265695223539647	0.243039365270018	0.0227591111675921	0.614323377698243	0.0265695223539647	0.606601927780746	True	mid
2369	-0.0116225601589539	0.633314238678586	0.0243625197473137	0.198380747706102	0.0116225601589539	0.210234960297882	True	mid
2370	0.0309012572374725	0.159868072937043	0.0219857123002052	0.796238260029433	0.0309012572374725	0.748977394151121	True	mid
2371	-0.0467567722741371	0.0367947587545371	0.0223927244615272	1.43421404018777	0.0467567722741371	1.37398282863397	True	mid
2372	-0.0098153718113865	0.688376688458766	0.0244736357863954	0.162173845266534	0.0098153718113865	0.172372485830964	True	mid
2373	0.0291124164355831	0.187332071072954	0.022079738843654	0.727387865456106	0.0291124164355831	0.688694553338938	True	mid
2374	0.0494070850319251	0.0384810071726238	0.0238716856551135	1.4147535695919	0.0494070850319251	1.49421547868944	True	mid
2375	0.029216480659135	0.235824432822543	0.0246451022261879	0.627411201402486	0.029216480659135	0.692144196603456	True	mid
2376	-0.0393487693679703	0.0975314403989579	0.0237478423400481	1.01085536183261	0.0393487693679703	1.06177188577791	True	mid
2377	-0.0383388180803434	0.109553881207222	0.0239587434354779	0.960372231914124	0.0383388180803434	1.02194242381161	True	mid
2378	-0.0209314028160522	0.365421324105453	0.0231264963943672	0.437206113055965	0.0209314028160522	0.439729889442471	True	mid
2379	0.0146905302466821	0.534776909606644	0.0236665163100386	0.271827352806668	0.0146905302466821	0.279506692745159	True	mid
2380	-0.0112163818391602	0.614776138726717	0.0222871126855091	0.211282997093602	0.0112163818391602	0.201534801103945	True	mid
2381	0.0271403713655618	0.209199584860857	0.0216125437658431	0.679439181625116	0.0271403713655618	0.624662089103813	True	mid
2382	-0.0113727631779975	0.642194016906318	0.0244768529991709	0.192333744918185	0.0113727631779975	0.204871364964281	True	mid
2383	-0.0159674199884896	0.489135822287394	0.0230848493184371	0.310570530079863	0.0159674199884896	0.310185499311965	True	mid
2384	-0.0155215012059197	0.482585417607187	0.0221056667510606	0.31642580540364	0.0155215012059197	0.299348544728265	True	mid
2385	0.0172563526825575	0.425248959085108	0.0216421850988297	0.371356740770413	0.0172563526825575	0.342252625927105	True	mid
2386	0.0228045846587317	0.297094057061233	0.0218710133614571	0.527106035545131	0.0228045846587317	0.492849006340659	True	mid
2387	0.0211644493341857	0.3477294438263	0.0225392888623515	0.458758534079773	0.0211644493341857	0.446212435949594	True	mid
2388	0.0157714869666236	0.513796990613684	0.0241546896116909	0.289208443790378	0.0157714869666236	0.30540755052515	True	mid
2389	-0.0085283689348907	0.701812788941703	0.0222745782772619	0.153778722019437	0.0085283689348907	0.14674163149237	True	mid
2390	-0.0051274519953368	0.817407855611136	0.0222082772336901	0.0875611928635067	0.0051274519953368	0.0843637633422191	True	mid
2391	0.0148583433091396	0.506992539477357	0.0223929454962915	0.294998431372098	0.0148583433091396	0.283476694033243	True	mid
2392	0.0340952130116495	0.123025138509103	0.0221081737831271	0.910006137338747	0.0340952130116495	0.861798444538549	True	mid
2393	-0.0210828362051511	0.388045363051941	0.024424964401829	0.411117501798673	0.0210828362051511	0.443938160774683	True	mid
2394	0.015962899809909	0.497499997559856	0.0235292268694034	0.303206917048389	0.015962899809909	0.310074984403394	True	mid
2395	0.0257928239823014	0.295217605630864	0.0246410018487414	0.529857746441338	0.0257928239823014	0.582372453684479	True	mid
2396	0.0083044331085184	0.72760514713775	0.0238418709456826	0.138104237363342	0.0083044331085184	0.142395347334533	True	mid
2397	0.0076856074209181	0.751864329988441	0.0243075385665553	0.12386051852143	0.0076856074209181	0.130559789626066	True	mid
2398	0.0012513715772785	0.956293957077514	0.0228332377129945	0.0194085885677954	0.0012513715772785	0.0227725460026691	True	mid
2399	-0.0351521916534042	0.123695090410851	0.0228342909530208	0.907647537636766	0.0351521916534042	0.900594988645949	True	mid
2400	0.0168607081380138	0.450034545733499	0.0223214962424249	0.346754147456693	0.0168607081380138	0.332292119057855	False	mid
2401	0.0596942351441585	0.0097093618632966	0.023083512665144	2.01280931266214	0.0596942351441585	2.00313304955682	False	mid
2402	0.0685307416130094	0.0031349470097078	0.0231978402350367	2.50376979569003	0.0685307416130094	2.49340422566695	False	mid
2403	0.120473260279833	1.09311174513713e-06	0.0247170777186748	5.96133543931671	0.120473260279833	6.33660221712656	False	mid
2404	0.0348219239722145	0.118035968356887	0.0222778945054898	0.927985632705277	0.0348219239722145	0.888394580003542	False	mid
2405	0.0684692102233068	0.0022105968277882	0.0223728138355785	2.65549045752665	0.0684692102233068	2.48982201557361	False	mid
2406	0.0442263100826085	0.0685019768678136	0.0242776216610092	1.16429689521714	0.0442263100826085	1.26337574621601	False	mid
2407	0.0396217573408703	0.0757278566380319	0.0223091623725773	1.12074433504715	0.0396217573408703	1.07265073089561	False	mid
2408	0.0914827437026978	6.1880750388407e-05	0.0228391581385487	4.20844442852845	0.0914827437026978	3.99193032325021	False	mid
2409	0.005826759667616	0.791409388352649	0.0220309288497323	0.101598802079133	0.005826759667616	0.0965548665153704	False	mid
2410	0.024596770139329	0.283926205279242	0.0229545748310922	0.546794521940669	0.024596770139329	0.545835564666301	False	mid
2411	0.0280963315842771	0.210088156929645	0.022417469463135	0.677598428912812	0.0280963315842771	0.655384320864205	False	mid
2412	0.0844307409579754	0.0001472963307639	0.0222444666523861	3.8318080715471	0.0844307409579754	3.49729993667668	False	mid
2413	0.0977755167026075	1.4978175972598e-05	0.022586119576945	4.8245410713674	0.0977755167026075	4.45858766700397	False	mid
2414	0.0268387470073547	0.235237214761178	0.0226110336793426	0.628493971341978	0.0268387470073547	0.615092870359534	False	mid
2415	0.0479146193426514	0.0417828431608628	0.023537442052101	1.37900201129055	0.0479146193426514	1.42595787173636	False	mid
2416	0.037667929152376	0.115474303376037	0.0239304754279758	0.937514649049855	0.037667929152376	0.995848757780972	False	mid
2417	0.103229586630566	3.21517706088601e-05	0.0248287436259677	4.49279510533747	0.103229586630566	4.88216873720767	False	mid
2418	0.106691846800058	6.21604994466671e-06	0.0236101145635382	5.20648550472741	0.106691846800058	5.16020706934188	False	mid
2419	0.0150957015513037	0.512389023351541	0.0230425705745957	0.290400182496666	0.0150957015513037	0.289123946485489	False	mid
2420	0.0209043928671123	0.3438622486643	0.0220845575713704	0.463615501109448	0.0209043928671123	0.438980885705693	False	mid
2421	0.0278681031435851	0.206307235476206	0.022051302178056	0.685485540459777	0.0278681031435851	0.647995232918663	False	mid
2422	0.0527233362193348	0.032286698786198	0.0246273713364576	1.49097635796305	0.0527233362193348	1.65095716189121	False	mid
2423	0.0207155323877684	0.378392924496132	0.0235173614970416	0.422056992991745	0.0207155323877684	0.43375712482047	False	mid
2424	0.0951590415882976	2.91402045615067e-05	0.0227648660755319	4.53550740384874	0.0951590415882976	4.26167463315428	False	mid
2425	0.0513794793489674	0.0187338167100594	0.0218563002319225	1.72737373318246	0.0513794793489674	1.58659810247549	False	mid
2426	0.0528537819813161	0.0162076200110098	0.0219838788547475	1.79028075393445	0.0528537819813161	1.65726538252488	False	mid
2427	0.0369248498004146	0.117472815080977	0.0235870739925542	0.930062623828735	0.0369248498004146	0.967286990128927	False	mid
2428	0.0644794356336387	0.0051260354343169	0.0230365566259591	2.29021839603021	0.0644794356336387	2.26257440153903	False	mid
2429	0.0785394472274232	0.000520148319826	0.0226328025548687	3.28387280002426	0.0785394472274232	3.10724006248968	False	mid
2430	0.0468182874672683	0.0402319195649687	0.0228230499420247	1.39542924566425	0.0468182874672683	1.37672267106888	False	mid
2431	0.0542755526487915	0.0261412309090893	0.0244032985628711	1.58267396670042	0.0542755526487915	1.72671986793334	False	mid
2432	0.036350087026851	0.095230842705564	0.0217870309067104	1.02122237254526	0.036350087026851	0.945439901388056	False	mid
2433	0.03937928467055	0.0726748726074027	0.0219399442355245	1.13861572083652	0.03937928467055	1.06298556469703	False	mid
2434	0.079635449442504	0.001213094216529	0.0246108719269036	2.91610546778168	0.079635449442504	3.17820111083515	False	mid
2435	0.0548813577492797	0.0155851160896652	0.0226924155487571	1.80728995842319	0.0548813577492797	1.75670263054963	False	mid
2436	0.0772362518647016	0.0008643962216162	0.023184978802437	3.06328714014002	0.0772362518647016	3.02382201842227	False	mid
2437	0.0549898924586529	0.0152895429891254	0.0226720640471931	1.81560549563851	0.0549898924586529	1.76209879190239	False	mid
2438	0.0473993693129887	0.0352849458033508	0.0225167332281849	1.45241054529301	0.0473993693129887	1.40272290775062	False	mid
2439	0.0909875485312354	8.25427160737094e-05	0.0231115001790493	4.0833212447339	0.0909875485312354	3.95621664547117	False	mid
2440	0.0234096929361296	0.310845229811636	0.0230990094517296	0.507455792868383	0.0234096929361296	0.510502816291907	False	mid
2441	0.0584813243588733	0.0175832722016517	0.0246311959862652	1.75490030065694	0.0584813243588733	1.93965392081724	False	mid
2442	0.0315330503157086	0.163636482819595	0.0226376883392229	0.786119863740137	0.0315330503157086	0.770767393737569	False	mid
2443	0.053976349693451	0.0193339990171937	0.0230764044726223	1.71367830781965	0.053976349693451	1.71199724875557	False	mid
2444	0.0423996952461069	0.0760730749287053	0.0239014257383387	1.11876902889314	0.0423996952461069	1.18608447554909	False	mid
2445	0.0690181543641985	0.0036087882347394	0.0237137008795374	2.44263860178157	0.0690181543641985	2.52186328136268	False	mid
2446	0.0729971565112785	0.0007609666698093	0.0216826522896894	3.11863436482587	0.0729971565112785	2.75969461738295	False	mid
2447	0.088327156152357	0.0001866357235272	0.0236393181085366	3.7290052252956	0.088327156152357	3.76687864628239	False	mid
2448	0.046912672758994	0.0378771894320219	0.0225956536489971	1.42162225404703	0.046912672758994	1.38093122510931	False	mid
2449	0.0142918740427353	0.545047475716048	0.0236152055199259	0.263565667368301	0.0142918740427353	0.270150739233745	False	mid
2450	0.100215684848392	4.40122651114245e-06	0.0218264647124448	5.35642627969704	0.100215684848392	4.64591327400038	False	mid
2451	0.0011699944827374	0.959535319855946	0.0230601149357154	0.0179390345437029	0.0011699944827374	0.0215882738698159	False	mid
2452	0.0326227531711602	0.15451049273528	0.0229127947762602	0.811042022502583	0.0326227531711602	0.808961429181964	False	mid
2453	0.128554987136567	3.97680429420804e-08	0.0234081984333494	7.40046578091164	0.128554987136567	7.07764986375153	False	mid
2454	0.0447290053486057	0.0447380365760772	0.0222852873634705	1.34932307975853	0.0447290053486057	1.28502233504629	False	mid
2455	0.0767078177176116	0.001011398108921	0.0233343352293424	2.99507786273228	0.0767078177176116	2.99029363601657	False	mid
2456	0.0794775475583142	0.0006776951384444	0.0233864291942839	3.16896562983041	0.0794775475583142	3.167932366972	False	mid
2457	0.100529667937324	6.08624116240048e-06	0.0222245018805868	5.21565084306811	0.100529667937324	4.67027431951864	False	mid
2458	0.0485206676475883	0.0424159504492383	0.0239086864665183	1.37247079695809	0.0485206676475883	1.45350413404459	False	mid
2459	0.0018864353215819	0.932521912200079	0.0222792477794098	0.0303409544406978	0.0018864353215819	0.0321684997800452	False	mid
2460	0.110364561399344	8.5088698429663e-06	0.0247900876904142	5.07012811953441	0.110364561399344	5.46286549951704	False	mid
2461	0.0530071205603444	0.0302998720336887	0.0244706817113812	1.51855920566206	0.0530071205603444	1.66469446903771	False	mid
2462	0.0568858988630423	0.0115945068483514	0.0225357525713168	1.93574771857359	0.0568858988630423	1.857565409416	False	mid
2463	0.0563753514289216	0.0103458268719719	0.0219868271224622	1.98523479339034	0.0563753514289216	1.83163535750571	False	mid
2464	0.0758258751964092	0.0014669926523114	0.0238361075089524	2.83357206139094	0.0758258751964092	2.93471767278331	False	mid
2465	0.0178116738414793	0.436155970575719	0.0228735777478847	0.360358178053816	0.0178116738414793	0.356408245545631	False	mid
2466	-0.0025632730518766	0.915432231081838	0.0241387334233514	0.0383738007413998	0.0025632730518766	0.0424827664410028	False	mid
2467	0.0594473398147784	0.0073064854155819	0.0221608188772323	2.13629147826348	0.0594473398147784	1.99013651761637	False	mid
2468	0.0332514460204604	0.13984999902776	0.0225227415377714	0.854337532311678	0.0332514460204604	0.831348678727652	False	mid
2469	0.0650006589460354	0.0076400598101211	0.0243669376027894	2.1169032415416	0.0650006589460354	2.29169878154608	False	mid
2470	0.0144441596611189	0.535139691197051	0.0232902930600857	0.271532836301794	0.0144441596611189	0.273712198014922	False	mid
2471	0.0593231657396097	0.0095485262811501	0.0228891083099273	2.02006365222283	0.0593231657396097	1.98361449197306	False	mid
2472	0.0539577639768219	0.0249680930671593	0.0240679154584148	1.60261462553151	0.0539577639768219	1.71108458678082	False	mid
2473	0.0357911072930006	0.104635388780396	0.0220553609266556	0.980321407698664	0.0357911072930006	0.92439796072854	False	mid
2474	0.0375506001538828	0.103517551045916	0.0230649891171215	0.984986010823614	0.0375506001538828	0.991315234842691	False	mid
2475	0.100549000996126	6.26423625620588e-06	0.0222588039943888	5.20313187118772	0.100549000996126	4.67177623123506	False	mid
2476	0.0317160734857826	0.145692343356398	0.0217992377258831	0.836563271328438	0.0317160734857826	0.777128306543404	False	mid
2477	0.0332968795650132	0.125341815906138	0.02172387086842	0.901904017691715	0.0332968795650132	0.832976491189207	False	mid
2478	0.0765675258620003	0.0014736821417956	0.0240792259292273	2.83159617926561	0.0765675258620003	2.98142112379375	False	mid
2479	0.0636069848031885	0.0046577885230927	0.0224775971749518	2.33182023356407	0.0636069848031885	2.21420409571887	False	mid
2480	0.0368639045984945	0.139064569622334	0.0249201085632875	0.856783503922375	0.0368639045984945	0.964960289231389	False	mid
2481	0.0636138616281533	0.0075838262428448	0.0238249034076588	2.12011162591236	0.0636138616281533	2.21458350029229	False	mid
2482	-0.011819164057261	0.618506118886966	0.0237347539519304	0.208655999534133	0.011819164057261	0.214485726679532	False	mid
2483	0.0913416888117093	0.0001225631583428	0.0237810653882037	3.91164005618735	0.0913416888117093	3.98174235013073	False	mid
2484	0.0575799342488722	0.0086209263373278	0.0219207515403369	2.06444606577913	0.0575799342488722	1.89307815926055	False	mid
2485	0.0410558177739472	0.0825600197191338	0.0236493706954338	1.08323021198733	0.0410558177739472	1.13058850922503	False	mid
2486	0.0444364837426493	0.0632450789262665	0.0239231924201114	1.19897326111361	0.0444364837426493	1.27240634369186	False	mid
2487	0.0340526925322175	0.121644613499372	0.0219991805898446	0.91490711714247	0.0340526925322175	0.860252901457127	False	mid
2488	0.0442842432761694	0.0465514181284142	0.0222493762881744	1.33206708426451	0.0442842432761694	1.26586215292922	False	mid
2489	0.0353593960769211	0.108206363187809	0.0220128437844836	0.965747199339467	0.0353593960769211	0.90828544275291	False	mid
2490	0.0486718834220719	0.0295346864841586	0.0223647646814161	1.5296676348933	0.0486718834220719	1.46041374261972	False	mid
2491	0.017920931996779	0.43206011517384	0.0228097084805198	0.364455822925987	0.017920931996779	0.359217408527923	False	mid
2492	0.0550053886997829	0.0134793383392121	0.0222617520568987	1.87033142550706	0.0550053886997829	1.76286984623886	False	mid
2493	0.0193267372808534	0.394888165988794	0.022716328495125	0.40352588100839	0.0193267372808534	0.396068063159519	False	mid
2494	0.087256695631247	0.0004969661040117	0.0250565809305688	3.30367323167449	0.087256695631247	3.69190101741845	False	mid
2495	0.0690902339214932	0.0028350284333711	0.0231451756238373	2.54744258107645	0.0690902339214932	2.52608437713571	False	mid
2496	0.0484513178760988	0.0312951651946381	0.022500967832249	1.50452275163807	0.0484513178760988	1.45034016214567	False	mid
2497	0.0439598129939103	0.046877149997498	0.022119163569898	1.32903880010398	0.0439598129939103	1.25196580477596	False	mid
2498	0.0129020834929769	0.566830096042821	0.0225274896308461	0.246547098794504	0.0129020834929769	0.238362153961604	False	mid
2499	0.0508478964445195	0.0395868400056585	0.024707020774805	1.4024491641452	0.0508478964445195	1.56145641362739	False	mid
2500	0.0621851124630562	0.0050042914285242	0.0221554996207087	2.30065740678946	0.0621851124630562	2.13639256547801	False	mid
2501	0.0558807224546722	0.0211065407750514	0.024231980884633	1.67558293890507	0.0558807224546722	1.8066706534572	False	mid
2502	0.0215183367494712	0.368008541257213	0.0239036873153557	0.434142101495425	0.0215183367494712	0.456124927428308	False	mid
2503	0.0797800481157021	0.0006335643616599	0.0233491890088294	3.19820926003238	0.0797800481157021	3.18761809291712	False	mid
2504	0.0322471600755675	0.174664054204805	0.0237571100018492	0.757796463458772	0.0322471600755675	0.795709581471445	False	mid
2505	0.046125163879786	0.0463184391681667	0.023149626830842	1.33424608382452	0.046125163879786	1.34599135615488	False	mid
2506	0.0335228413704693	0.136457313912111	0.0225119353729273	0.865003181822267	0.0335228413704693	0.841092282751424	False	mid
2507	0.0117113853464597	0.638756101340869	0.0249476357331811	0.194664938495561	0.0117113853464597	0.21215224855803	False	mid
2508	0.0900511302758747	0.0002791650472113	0.0247808243271889	3.55413895837511	0.0900511302758747	3.88908556042209	False	mid
2509	-0.0015427120797053	0.945764529744749	0.0226781006012953	0.0242169779342443	0.0015427120797053	0.0270491376904211	False	mid
2510	0.0467913513929995	0.0511776474390372	0.0239957226114506	1.29091968186672	0.0467913513929995	1.37552266011625	False	mid
2511	0.0383850524154513	0.0964527569059098	0.0230915395163198	1.0156853544181	0.0383850524154513	1.02375138219325	False	mid
2512	0.01063989607722	0.626830336093179	0.0218840998199877	0.202849993570612	0.01063989607722	0.18937610984544	False	mid
2513	0.0730122279244719	0.0028637883211727	0.0244843751792976	2.54305908634466	0.0730122279244719	2.76061407012753	False	mid
2514	0.0693451451114431	0.0021026040432812	0.0225487495322391	2.67724250477859	0.0693451451114431	2.54103824674702	False	mid
2515	0.103009508326935	1.8633808917117e-05	0.0240639194480921	4.72969836235504	0.103009508326935	4.86473480797473	False	mid
2516	0.0635990619575854	0.006310507848736	0.0232861647635658	2.19993568877034	0.0635990619575854	2.21376701728806	False	mid
2517	0.0859078509155098	0.0003871519843629	0.0242083250929702	3.41211851040102	0.0859078509155098	3.59841256103781	False	mid
2518	0.054632964506521	0.0129730687676042	0.0219894523211819	1.88695727979918	0.054632964506521	1.74438097036174	False	mid
2519	0.0708734418546105	0.0036604256663686	0.0243883796579489	2.43646840810128	0.0708734418546105	2.63153750479615	False	mid
2520	0.0477912730044723	0.0498699648682102	0.0243699033926161	1.30216093772805	0.0477912730044723	1.42038019899437	False	mid
2521	0.0540886202274983	0.0224403991175864	0.0236936724462403	1.64896942312782	0.0540886202274983	1.71751500568688	False	mid
2522	0.025440415074118	0.248764406774993	0.0220577351340357	0.604211758414588	0.025440415074118	0.571509468441988	False	mid
2523	0.0587555291321497	0.0072178392983026	0.0218696600434379	2.14159279152524	0.0587555291321497	1.95392381916943	False	mid
2524	0.0581299326000472	0.0152937613765816	0.0239676767691665	1.81548569024506	0.0581299326000472	1.92143630189244	False	mid
2525	0.0604658346200089	0.0093094265620824	0.0232518246321722	2.03107706967315	0.0604658346200089	2.04399673976479	False	mid
2526	0.0308132691243546	0.159155531468416	0.0218857080846714	0.79817826282706	0.0308132691243546	0.745963407562995	False	mid
2527	0.0572303721214867	0.0163222848558003	0.0238298209957491	1.78721904712568	0.0572303721214867	1.87515363961865	False	mid
2528	0.0607307772252505	0.0073650142756798	0.0226618134225632	2.13282640702326	0.0607307772252505	2.05811422591575	False	mid
2529	0.0886357734707403	5.98699014420884e-05	0.0220853825145891	4.22279145678988	0.0886357734707403	3.78862362632328	False	mid
2530	0.0045245837062311	0.838308157684267	0.0221730254084756	0.0765963076453821	0.0045245837062311	0.0741182930661161	False	mid
2531	0.0602457514578505	0.0114159638149582	0.0238153608543963	1.94248741646917	0.0602457514578505	2.03230309023845	False	mid
2532	0.045589237070337	0.0626130125671697	0.0244849412133638	1.20333540003499	0.045589237070337	1.32244035582195	False	mid
2533	0.032298359752313	0.171327888998	0.0236107839763261	0.76617193620509	0.032298359752313	0.797510626091183	False	mid
2534	0.0464952458166072	0.0407007128830957	0.0227186638942652	1.39039798393244	0.0464952458166072	1.36236162429154	False	mid
2535	0.0489125142399571	0.0379064115757486	0.0235624702765217	1.42128732627295	0.0489125142399571	1.47143910617862	False	mid
2536	0.0262529458546301	0.275547485141194	0.0240769627536093	0.559803548326721	0.0262529458546301	0.596678388919073	False	mid
2537	0.0343550085084913	0.116893898597614	0.0219108463225642	0.932208156712768	0.0343550085084913	0.87126704963355	False	mid
2538	0.0634439868218306	0.0076657771631281	0.0237934581448601	2.11544380942688	0.0634439868218306	2.20521991052896	False	mid
2539	0.0405022924870711	0.0690446379227479	0.0222769256041307	1.16087004352974	0.0405022924870711	1.10806839964499	False	mid
2540	0.0931752223932895	8.17296484934378e-05	0.023652911361381	4.0876203689105	0.0931752223932895	4.11510618493907	False	mid
2541	0.0636307204578409	0.0052428308719686	0.0227926385828412	2.28043415192875	0.0636307204578409	2.21551375183625	False	mid
2542	0.100082617611012	5.71799528875864e-05	0.0248704603144175	4.24275620680716	0.100082617611012	4.63560665383136	False	mid
2543	0.0628738000933312	0.0038978094052587	0.0217834105224822	2.40917940079257	0.0628738000933312	2.17392283765304	False	mid
2544	0.0308007970546314	0.185463029598955	0.0232613248931688	0.731742650153386	0.0308007970546314	0.745536591982859	False	mid
2545	0.0294827596948988	0.190531557393064	0.0225229747605753	0.720033082630752	0.0294827596948988	0.701003352054023	False	mid
2546	0.0086574743627544	0.711407015269428	0.0234006610575232	0.147881856499437	0.0086574743627544	0.149262676609702	False	mid
2547	0.0264092028129947	0.253888252063723	0.0231465576563622	0.595357394368257	0.0264092028129947	0.601568268822158	False	mid
2548	0.0580649963747616	0.012106823451018	0.0231425436019347	1.91696979068523	0.0580649963747616	1.91807824539163	False	mid
2549	0.0605616197009062	0.0075492057910441	0.022668726260133	2.12209873561716	0.0605616197009062	2.04909557095171	False	mid
2550	0.0494820565901418	0.0387911359448067	0.0239460707770543	1.41126750250002	0.0494820565901418	1.4976817276972	False	mid
2551	0.0698981729013212	0.0017591942081381	0.0223449995609202	2.75468621348912	0.0698981729013212	2.57361909761135	False	mid
2552	0.0222525434552628	0.348704740490047	0.023746060752389	0.457542148538349	0.0222525434552628	0.476953861945508	False	mid
2553	0.0359275108032277	0.10981039503571	0.0224680916804443	0.959356546106675	0.0359275108032277	0.929513989184998	False	mid
2554	0.0182221981155008	0.462381832981448	0.0247944513913151	0.334999237716645	0.0182221981155008	0.367004329362304	False	mid
2555	0.037057426168847	0.124827869533016	0.0241444655184666	0.903688441631512	0.037057426168847	0.972356651313265	False	mid
2556	0.0416667365191357	0.062890145954169	0.0224018645268397	1.2014173973685	0.0416667365191357	1.15567263776162	False	mid
2557	0.0509491190314738	0.0317521756223902	0.0237246681104157	1.49822651199633	0.0509491190314738	1.56622998566102	False	mid
2558	0.0027858404021925	0.902372463397685	0.0227109834166531	0.0446141659947123	0.0027858404021925	0.0459420962628368	False	mid
2559	0.11596732106187	9.51047805400388e-07	0.0236595288926051	6.02179765225314	0.11596732106187	5.9397909873134	False	mid
2560	0.0332497361908204	0.149924898568443	0.0230933534053711	0.824126236311629	0.0332497361908204	0.831287444426809	False	mid
2561	0.0761680796156589	0.000592612308884	0.0221742860649628	3.22722933222668	0.0761680796156589	2.95622507000019	False	mid
2562	0.0336308285832843	0.125603054041339	0.0219569191297049	0.90099980058946	0.0336308285832843	0.844982543033879	False	mid
2563	0.0552076707977075	0.0248848261312482	0.0246112770417827	1.60406538929823	0.0552076707977075	1.77294882248042	False	mid
2564	0.0260926044042733	0.2890335862189	0.0246099984518107	0.539051688516719	0.0260926044042733	0.591677341620292	False	mid
2565	0.0416407016050862	0.0891288243527416	0.0244943694037199	1.04998182196859	0.0416407016050862	1.15459875364433	False	mid
2566	0.122075321972618	1.14206732489344e-07	0.0230220762426859	6.94230829366645	0.122075321972618	6.48051705408588	False	mid
2567	0.054273532824004	0.0148318633341646	0.0222755809388017	1.82880428491827	0.054273532824004	1.72662029023553	False	mid
2568	0.0441610434981519	0.0717349142670199	0.0245230575851222	1.14426941639803	0.0441610434981519	1.26057717883923	False	mid
2569	0.063451923844954	0.0060230056045237	0.0231026091966496	2.22018673270978	0.063451923844954	2.20565700174236	False	mid
2570	0.0869670638832278	0.000383528432087	0.0244897207868186	3.41620243499841	0.0869670638832278	3.67173370659343	False	mid
2571	0.0547747291520825	0.0253040526975241	0.0244887634505054	1.59680991664165	0.0547747291520825	1.751408490812	False	mid
2572	0.0200317062538468	0.39281841585967	0.0234421301232004	0.405808160093961	0.0200317062538468	0.415040098489196	False	mid
2573	0.0289424692518002	0.223901576934441	0.0237970904701938	0.649942847682629	0.0289424692518002	0.683076164806681	False	mid
2574	0.0589543064410189	0.0173651701299184	0.0247823443663894	1.76032095746564	0.0589543064410189	1.96429796685729	False	mid
2575	0.0354220068403627	0.148442087735495	0.0245125454159635	0.828442946228204	0.0354220068403627	0.910614737880513	False	mid
2576	0.0478868117544852	0.0450552074926985	0.023893961203409	1.34625500591375	0.0478868117544852	1.42469957594891	False	mid
2577	0.0619326095585144	0.0042618867559657	0.0216691689532226	2.37039809425405	0.0619326095585144	2.12270672704314	False	mid
2578	0.0985683887480634	7.01031394201122e-05	0.0247912447047966	4.15426253264245	0.0985683887480634	4.5190654269658	False	mid
2579	0.0832486010139059	0.000182392115374	0.0222457008793952	3.73899393971134	0.0832486010139059	3.41733398528056	False	mid
2580	0.0648421691828607	0.0032083212861621	0.0220024764809384	2.49372214730166	0.0648421691828607	2.28282491538494	False	mid
2581	0.037054582259058	0.097327147973494	0.0223496105227736	1.01176600278841	0.037054582259058	0.972247782095375	False	mid
2582	0.0569645217120744	0.0094555347369019	0.0219505526298766	2.02431390555834	0.0569645217120744	1.86157317178126	False	mid
2583	0.068625465426139	0.002121398349415	0.0223340134873671	2.67337777339337	0.068625465426139	2.49892341428702	False	mid
2584	0.0543901820883983	0.0276749919189899	0.0247018927664349	1.55791249726184	0.0543901820883983	1.73237534870841	False	mid
2585	0.0297364783318812	0.204617151293637	0.0234421184810215	0.689057965931804	0.0297364783318812	0.709487721653321	False	mid
2586	0.075723956454066	0.0005057293817982	0.0217741279135372	3.29608181405156	0.075723956454066	2.92832603902247	False	mid
2587	0.0323005078371877	0.159257418898238	0.022947653804498	0.797900327209136	0.0323005078371877	0.797586226307533	False	mid
2588	0.0391462249661686	0.0913889812172465	0.0231892992475216	1.03910616405855	0.0391462249661686	1.05373135739662	False	mid
2589	0.0217482926823267	0.321087100420172	0.0219186798869981	0.493377141736115	0.0217482926823267	0.462610368271772	False	mid
2590	0.0730694042343317	0.0010543435508385	0.0223071191878996	2.97701785409262	0.0730694042343317	2.76410346604462	False	mid
2591	0.0465462481031416	0.0405938596738655	0.0227314944210072	1.39153965389654	0.0465462481031416	1.36462453339933	False	mid
2592	0.0458111014128958	0.0586278778576379	0.0242261992032532	1.23189582560708	0.0458111014128958	1.3321677690237	False	mid
2593	0.0262590020795857	0.248596524912953	0.0227594024439369	0.604504946578031	0.0262590020795857	0.596867613069452	False	mid
2594	0.0505912520304979	0.0384436006674346	0.0244391158918397	1.41517594262772	0.0505912520304979	1.54938247021706	False	mid
2595	0.0739600691086045	0.0028446105620991	0.0247851375505827	2.54597718174981	0.0739600691086045	2.8187199946723	False	mid
2596	0.062517546412344	0.0063608928644438	0.0229121730648232	2.19648191911812	0.062517546412344	2.15447160516322	False	mid
2597	0.0698830102409458	0.0018567588147771	0.0224542759516024	2.73124450563776	0.0698830102409458	2.57272328290075	False	mid
2598	0.0703369722009958	0.0039720444768206	0.0244193938161433	2.40098589715308	0.0703369722009958	2.59960521656144	False	mid
2599	0.0409164138069355	0.0860665778703568	0.0238368154357372	1.06516546485782	0.0409164138069355	1.12489828795156	False	mid
2600	0.0381246485481003	0.0994777967075252	0.0231424470487848	1.002273842304	0.0381246485481003	1.01358087111395	False	mid
2601	0.0511004535292732	0.0238368186096029	0.0226133292612696	1.62275170834841	0.0511004535292732	1.57337893831284	False	mid
2602	0.0566766074067597	0.020209927494489	0.0244040372257809	1.69443524456484	0.0566766074067597	1.84691587750962	False	mid
2603	0.062806608926786	0.0051700042913332	0.0224610461702926	2.28650909642219	0.062806608926786	2.17024816438945	False	mid
2604	0.0459501365419768	0.0410089616055202	0.0224866647794973	1.38712122741337	0.0459501365419768	1.33827967342681	False	mid
2605	0.0491507317593898	0.0374431685464373	0.0236199527715697	1.42662740715595	0.0491507317593898	1.48239024032557	False	mid
2606	0.0539121414351462	0.0173645494226144	0.0226626676610498	1.76033648133168	0.0539121414351462	1.70884519364688	False	mid
2607	0.0145807286764676	0.522633193633487	0.0228076305562348	0.281803010693543	0.0145807286764676	0.276919231128645	False	mid
2608	0.071269764301277	0.0037380622265341	0.0245803591443774	2.42735347331152	0.071269764301277	2.65524223170912	False	mid
2609	0.0631856331237244	0.0037568593428437	0.0218040363058441	2.42517506465723	0.0631856331237244	2.19101390044046	False	mid
2610	0.0591859972935852	0.0072889902182453	0.0220568030804175	2.13733263259003	0.0591859972935852	1.97642122650795	False	mid
2611	0.0895279375029488	0.0002424135413573	0.0243935739599623	3.61544312389307	0.0895279375029488	3.85180850209676	False	mid
2612	0.0445909821185935	0.0595017755695522	0.023662378700348	1.22547007446383	0.0445909821185935	1.27906278018036	False	mid
2613	0.0662999745850474	0.0039136886140925	0.0229806400233395	2.40741373119743	0.0662999745850474	2.36503820974343	False	mid
2614	0.0636192497433391	0.0080283127971027	0.0239993237409283	2.09537571498261	0.0636192497433391	2.21488079120412	False	mid
2615	0.0227487903735153	0.342151442392951	0.0239480393193314	0.465781624827457	0.0227487903735153	0.49123337467444	False	mid
2616	0.0355641923924623	0.126758734135093	0.0232900976439151	0.897022106503581	0.0355641923924623	0.915913877872953	False	mid
2617	0.039677465653834	0.0770119262969253	0.0224382863477643	1.11344201347862	0.039677465653834	1.07487666859107	False	mid
2618	0.0274324236742482	0.222264161568659	0.0224758357680621	0.653130558388406	0.0274324236742482	0.633984440143747	False	mid
2619	0.0619562804206519	0.0059965235761209	0.0225461880576618	2.22210045449404	0.0619562804206519	2.123988008417	False	mid
2620	0.0058754985974538	0.814159070106361	0.0249953158803879	0.0892907345208029	0.0058754985974538	0.0974168095975704	False	mid
2621	0.0600279740822681	0.0095694009404246	0.023167766874291	2.01911524889099	0.0600279740822681	2.02076188670099	False	mid
2622	0.0883517947801607	0.0002742386058788	0.0242825276179358	3.56187140753359	0.0883517947801607	3.76861255392045	False	mid
2623	0.0770455457049189	0.0005463796089716	0.0222873147612235	3.26250551700649	0.0770455457049189	3.0117022188232	False	mid
2624	0.0338425546941395	0.140634322544629	0.0229685062857365	0.851908674532167	0.0338425546941395	0.85263201360255	False	mid
2625	0.0557285406645226	0.0235897596332746	0.0246178448987148	1.62727648431467	0.0557285406645226	1.79902087120583	False	mid
2626	0.0455103385208651	0.0472857502014352	0.0229417803720949	1.32526971637161	0.0455103385208651	1.3189887232753	False	mid
2627	0.0040036258339127	0.859711528146076	0.0226524518960375	0.065647249629478	0.0040036258339127	0.0654621806895714	False	mid
2628	0.0323457824958342	0.189069089377596	0.0246286814495436	0.723379467506325	0.0323457824958342	0.79918033243319	False	mid
2629	0.0220819152067697	0.322807042775973	0.0223341588583065	0.491056998716459	0.0220819152067697	0.472081541093893	False	mid
2630	0.0497111783822396	0.0355326433290893	0.0236468160558867	1.44937248346096	0.0497111783822396	1.50829716873641	False	mid
2631	0.0416451065444447	0.0569315017960652	0.0218743101072777	1.24464735978337	0.0416451065444447	1.15478041725858	False	mid
2632	0.079117280101477	0.0007595160535479	0.0234968656564904	3.11946304221777	0.079117280101477	3.14456041115983	False	mid
2633	0.0672016458849245	0.0053738752605251	0.0241409161093948	2.26971241871683	0.0672016458849245	2.41655082634433	False	mid
2634	0.0717485999739029	0.0040168452887	0.0249401093676493	2.39611489506888	0.0717485999739029	2.68401183753543	False	mid
2635	0.0517608266285948	0.0347571338114818	0.0245175255304526	1.45895604411002	0.0517608266285948	1.60474483737689	False	mid
2636	0.0690266581606207	0.0025239509283204	0.0228530651635889	2.59791909307561	0.0690266581606207	2.52236110973953	False	mid
2637	0.0696114806280344	0.0047116401619115	0.0246315136033984	2.32682788495772	0.0696114806280344	2.55670535590537	False	mid
2638	0.0076070913803682	0.740596171614667	0.0229777089441508	0.130418537291872	0.0076070913803682	0.129076483462457	False	mid
2639	0.0485396652443675	0.0290970589039456	0.0222437694897001	1.53615090676458	0.0485396652443675	1.45437140391888	False	mid
2640	-0.0079191691578362	0.723621466220333	0.0223943863496795	0.140488558281602	0.0079191691578362	0.134996652311849	False	mid
2641	0.035980953444389	0.112068339076348	0.0226442734029375	0.950517064537596	0.035980953444389	0.931521727082146	False	mid
2642	0.036135376921064	0.105362714164013	0.0223141479983558	0.977313050391836	0.036135376921064	0.937333521348967	False	mid
2643	0.0775850359282253	0.0005529307677767	0.022464256295288	3.25732924311627	0.0775850359282253	3.04604575380978	False	mid
2644	0.0307541901022409	0.202049408955334	0.0241070469556317	0.694542415638617	0.0307541901022409	0.74394252030929	False	mid
2645	0.0590030079089836	0.0132396464774589	0.0238178774889887	1.87812361119078	0.0590030079089836	1.96684347676255	False	mid
2646	0.0047706865614724	0.843183842118875	0.0241159802126857	0.0740777244107593	0.0047706865614724	0.0782711148184292	False	mid
2647	0.0258339641086417	0.253414957272881	0.0226198233675028	0.596167755398234	0.0258339641086417	0.583645910614602	False	mid
2648	0.0213235207704766	0.37018829698068	0.0237953665395825	0.431577315018691	0.0213235207704766	0.450657845257459	False	mid
2649	0.0651320997720551	0.0038942644721279	0.022563588211577	2.40957455746789	0.0651320997720551	2.29907006102827	False	mid
2650	0.0583251464317985	0.0128134005176387	0.0234339754604872	1.89233559858762	0.0583251464317985	1.93154740874274	False	mid
2651	0.0492424988188318	0.0260911746902703	0.022132932277012	1.58350636743033	0.0492424988188318	1.48661852373495	False	mid
2652	0.0517135779411038	0.035258272807724	0.0245625902534615	1.4527389662411	0.0517135779411038	1.60249145653461	False	mid
2653	0.0661853355552535	0.0079375775682201	0.0249312529670407	2.10031201763252	0.0661853355552535	2.35852513199941	False	mid
2654	0.074773490826402	0.0007697571590034	0.0222312106786805	3.11364626331956	0.074773490826402	2.86902712686492	False	mid
2655	0.0984769451782232	2.29194153456072e-05	0.0232565798769506	4.63979646503864	0.0984769451782232	4.51207128099993	False	mid
2656	0.0223052933980069	0.319281515392973	0.0223963246481108	0.495826223944767	0.0223052933980069	0.478464031210636	False	mid
2657	0.0707894810485633	0.0023441917982788	0.0232648911184394	2.63000685787304	0.0707894810485633	2.62652814315023	False	mid
2658	0.0576526448712498	0.0158251401201238	0.0238932749206371	1.80065243593132	0.0576526448712498	1.89681621980651	False	mid
2659	0.0196567683631994	0.384623256355358	0.0226093355984931	0.414964459563368	0.0196567683631994	0.404908888688071	False	mid
2660	0.0715271728933335	0.0014362404735389	0.0224415367182291	2.8427728389325	0.0715271728933335	2.67069033776295	False	mid
2661	0.01940495897701	0.392678842136457	0.0227019823324567	0.405962498248119	0.01940495897701	0.398156938060059	False	mid
2662	0.0580986879997381	0.0083234012961383	0.0220182411385458	2.07969916622286	0.0580986879997381	1.91982021393052	False	mid
2663	0.0072069048764203	0.76492159982602	0.0241014121050829	0.116383075314074	0.0072069048764203	0.121580589261392	False	mid
2664	0.0471733801293766	0.0537528451718465	0.0244570814675169	1.26959854332434	0.0471733801293766	1.39258549956391	False	mid
2665	0.0199069441128595	0.394290563016943	0.0233687366858288	0.40418361724256	0.0199069441128595	0.411658574916881	False	mid
2666	0.0254754121397691	0.268370733577759	0.0230167123291487	0.571264846694922	0.0254754121397691	0.572584604012473	False	mid
2667	0.0786104725770293	0.0003947025308729	0.0221837839649527	3.40373008885497	0.0786104725770293	3.11181633648614	False	mid
2668	0.0797061523912893	0.000302810566423	0.0220616436836543	3.51882897441911	0.0797061523912893	3.18280403937886	False	mid
2669	0.118608697491222	4.86854308562678e-07	0.0235735919962365	6.31260098222188	0.118608697491222	6.17097416219899	False	mid
2670	0.0313969257283845	0.155884823646006	0.0221253337685859	0.807196164013353	0.0313969257283845	0.766050581708834	False	mid
2671	0.0207591433888428	0.375348479263156	0.0234169853614459	0.425565339352564	0.0207591433888428	0.434961285147907	False	mid
2672	0.0529047928271211	0.0158648719947325	0.0219339081240882	1.79956342764208	0.0529047928271211	1.65973514781359	False	mid
2673	0.0579335048144103	0.0097123718106528	0.0224035711316477	2.0126747002161	0.0579335048144103	1.91128653454776	False	mid
2674	0.0651165913905576	0.0068015853305844	0.0240601718829553	2.16738984904672	0.0651165913905576	2.29819978102744	False	mid
2675	0.0701742949227793	0.0026660209911518	0.0233615875896793	2.57413643545272	0.0701742949227793	2.58995739504018	False	mid
2676	0.0591369001684142	0.0166202510853065	0.0246917903831265	1.77936241953269	0.0591369001684142	1.97384939343056	False	mid
2677	0.0372739511168216	0.103822476047037	0.0229152796584493	0.98370861790812	0.0372739511168216	0.980660923984215	False	mid
2678	0.0517771267653053	0.0199864329746599	0.0222543934504781	1.69926470851585	0.0517771267653053	1.60552255108607	False	mid
2679	0.0398733779576966	0.074799676846694	0.0223795167889408	1.12610027839223	0.0398733779576966	1.08272063323979	False	mid
2680	0.0473554058101252	0.0321817125665132	0.0221065228835169	1.49239084841609	0.0473554058101252	1.4007482407373	False	mid
2681	0.0267170270557058	0.242640851048356	0.022866112586929	0.615036079432652	0.0267170270557058	0.611248119162032	False	mid
2682	0.0531016432971604	0.0179038762640738	0.0224284681283007	1.74705293226879	0.0531016432971604	1.66928141732403	False	mid
2683	0.0645584002175799	0.0087494687775749	0.0246247163133476	2.0580183142887	0.0645584002175799	2.26697580513652	False	mid
2684	0.0336875388396455	0.15257254758008	0.0235494269359968	0.81652360207593	0.0336875388396455	0.847028576256471	False	mid
2685	9.86484035642371e-05	0.996455946868051	0.022208972721221	0.0015418966173033	9.86484035642371e-05	0.0064152314440845	False	mid
2686	0.0665410493439894	0.003205989361463	0.0225772241586565	2.49403792311274	0.0665410493439894	2.37876128191966	False	mid
2687	0.0280254574930944	0.206626974574454	0.0221914419192339	0.684812983183631	0.0280254574930944	0.653086062270596	False	mid
2688	0.0328922168898971	0.150832247353282	0.0228959085957819	0.821505798052527	0.0328922168898971	0.818525331951596	False	mid
2689	0.0599731674231508	0.0086784289846486	0.0228515467973312	2.06155888600434	0.0599731674231508	2.0178620753743	False	mid
2690	0.0478577117191202	0.0325318179124791	0.0223862810319435	1.4876916672039	0.0478577117191202	1.42338332515043	False	mid
2691	0.0174717087160696	0.444637824669267	0.0228572093086374	0.351993595288826	0.0174717087160696	0.347717956667019	False	mid
2692	0.0593935953805558	0.0129362142669986	0.0238958382364233	1.88819279967212	0.0593935953805558	1.98731249586277	False	mid
2693	0.030542422882202	0.169735296273587	0.0222441389890935	0.770227837217282	0.030542422882202	0.736717410942627	False	mid
2694	0.0107228524132782	0.630200090020061	0.0222722160694595	0.200521539125819	0.0107228524132782	0.191112054483519	False	mid
2695	0.046427273428806	0.0317873931269265	0.0216235090423215	1.49774508696454	0.046427273428806	1.3593483573148	False	mid
2696	0.0721799678147354	0.0035202177287083	0.0247341388832413	2.45343047417748	0.0721799678147354	2.71005083765294	False	mid
2697	0.0330391123493419	0.164324263615456	0.0237576233433817	0.784298305242396	0.0330391123493419	0.823758893190367	False	mid
2698	0.0659416065659387	0.0023477476121846	0.0216748916170098	2.62934859248703	0.0659416065659387	2.34470516858332	False	mid
2699	0.0456516641641806	0.0503938479116863	0.0233320718987802	1.29762247905226	0.0456516641641806	1.32517422275257	False	mid
2700	0.0674132426419436	0.0049551451176203	0.0239910297014993	2.30494362213554	0.0674132426419436	2.42871266780439	False	mid
2701	0.0266825966864738	0.236600617081155	0.0225449962291098	0.62598412701751	0.0266825966864738	0.61016233435802	False	mid
2702	0.0429080187542444	0.0662396166361974	0.0233602182707885	1.17888218970847	0.0429080187542444	1.20737853955979	False	mid
2703	0.0466485107587796	0.0429010428117345	0.0230400321092141	1.36753215112815	0.0466485107587796	1.36916681146611	False	mid
2704	0.104924209295316	1.09180529089698e-05	0.0238564742563995	4.9618548054305	0.104924209295316	5.01737148557029	False	mid
2705	0.0674637597089905	0.0036659931591953	0.0232188681041724	2.43580834977383	0.0674637597089905	2.43162032949945	False	mid
2706	0.0417592935507625	0.0549132611509328	0.0217545960194084	1.26032276394317	0.0417592935507625	1.15949394614631	False	mid
2707	0.0516421240721057	0.0187681021194427	0.0219743875563125	1.72657964217495	0.0516421240721057	1.59908637657679	False	mid
2708	0.0505675368518288	0.0349956954768408	0.0239837507617583	1.45598537123892	0.0505675368518288	1.5482688933048	False	mid
2709	0.0572979713467715	0.0091317699825577	0.0219778237631107	2.03944503635877	0.0572979713467715	1.87861392343787	False	mid
2710	0.0382205444988977	0.100478293802511	0.0232691814987701	0.997927748193323	0.0382205444988977	1.0173211525006	False	mid
2711	0.0442371137556476	0.0762957410833675	0.024956122939265	1.11749970418949	0.0442371137556476	1.26383926061725	False	mid
2712	0.0780775157821007	0.0005401694698594	0.02256573676593	3.26746996558775	0.0780775157821007	3.07755252234625	False	mid
2713	0.046624298492949	0.0350516308676557	0.0221202921165521	1.45529177055478	0.046624298492949	1.36809075293775	False	mid
2714	-0.0025789278283649	0.906069002590856	0.0218556349143443	0.0428387269332129	0.0025789278283649	0.0427249918926451	False	mid
2715	0.118213264795147	1.29785570935967e-06	0.0244238145115137	5.8867735880535	0.118213264795147	6.13610678169484	False	mid
2716	0.0605282699922545	0.011067997447409	0.0238249192120241	1.95593094969158	0.0605282699922545	2.04731964596221	False	mid
2717	0.0722802829214399	0.0018864358930537	0.0232595546035416	2.72435794888657	0.0722802829214399	2.71612271874916	False	mid
2718	0.0541205040113329	0.0163235835676843	0.0225351942798308	1.78718449308057	0.0541205040113329	1.71908345174037	False	mid
2719	0.0739994727875694	0.0007282045849736	0.0219015391981471	3.13774659095757	0.0739994727875694	2.82114757030266	False	mid
2720	0.0192206890105333	0.382664459273946	0.0220168898236925	0.417181871870016	0.0192206890105333	0.393242558705335	False	mid
2721	0.0943676749128586	0.0001302409207499	0.0246648225527679	3.88525254215984	0.0943676749128586	4.20292401348092	False	mid
2722	0.0965286019473233	5.71316293088164e-05	0.023986103806127	4.24312339033227	0.0965286019473233	4.36423588110557	False	mid
2723	0.069405549064021	0.0030386157682635	0.0234177242261327	2.51732421281008	0.069405549064021	2.54458763452543	False	mid
2724	0.0069152854107055	0.767796093699125	0.0234210887127748	0.114754101764368	0.0069152854107055	0.116186035576846	False	mid
2725	0.0626518702434261	0.0051875529582895	0.0224144875601154	2.28503745666529	0.0626518702434261	2.16179627639979	False	mid
2726	0.116592660590565	3.04176385395003e-06	0.0249771154788349	5.51687450524269	0.116592660590565	5.99415705766834	False	mid
2727	0.0617094477525332	0.0072427962645591	0.0229790155472074	2.14009373106633	0.0617094477525332	2.11064444366924	False	mid
2728	0.0654565513654989	0.0035174814905623	0.0224283410854162	2.45376817920034	0.0654565513654989	2.31731162619312	False	mid
2729	0.0495757175519634	0.0285435069021133	0.0226400600136448	1.54449266981031	0.0495757175519634	1.50201709460056	False	mid
2730	0.0394103650512859	0.0939205926224813	0.0235275996651167	1.02723917576574	0.0394103650512859	1.06422233589904	False	mid
2731	0.0757733899711326	0.0019183428301017	0.0244226130862676	2.71707377677094	0.0757733899711326	2.93142536725572	False	mid
2732	0.0501717742007424	0.0238727814842578	0.0222080512916447	1.62209697718557	0.0501717742007424	1.52973813463825	False	mid
2733	0.0947779717255006	5.6318924949586e-05	0.0235313851963309	4.24934564386805	0.0947779717255006	4.2333373819518	False	mid
2734	0.0371510301017418	0.11469589216489	0.023551571768275	0.940452136083628	0.0371510301017418	0.975942873853192	False	mid
2735	0.0369077545562718	0.101225442444285	0.0225192628426431	0.994710316306238	0.0369077545562718	0.966634103553135	False	mid
2736	0.14286311226683	1.01115244302129e-09	0.0233908870455054	8.99518336451573	0.14286311226683	8.48081729415918	False	mid
2737	0.0507693794002766	0.0369854916263036	0.0243390339366599	1.43196860410357	0.0507693794002766	1.55775810099119	False	mid
2738	0.0981232005241041	2.98062830187768e-05	0.0235028931501337	4.52569217911945	0.0981232005241041	4.48506173367212	False	mid
2739	0.0339268581451526	0.130629290273145	0.0224439648320508	0.883959432725886	0.0339268581451526	0.855685928259517	False	mid
2740	0.0632797500513745	0.0106614046782203	0.0247805527850382	1.97218557168746	0.0632797500513745	2.19618424450786	False	mid
2741	0.0637994745491148	0.0096964066658644	0.0246666022949846	2.01338917854936	0.0637994745491148	2.22483520341554	False	mid
2742	0.0733861535618031	0.0020253155827704	0.023776536406001	2.69350729581855	0.0733861535618031	2.78347081018077	False	mid
2743	0.0257395904159047	0.269938758404758	0.0233316773258455	0.568734754002848	0.0257395904159047	0.580726303741765	False	mid
2744	0.0602207194399235	0.0058228553991901	0.0218381421831292	2.2348639947303	0.0602207194399235	2.03097499322596	False	mid
2745	0.0992798619327275	3.50706569159751e-05	0.0239936008933907	4.45505609917949	0.0992798619327275	4.57365328812302	False	mid
2746	0.0586801359666415	0.0147146635477911	0.0240558752981744	1.83224966363629	0.0586801359666415	1.94999556614274	False	mid
2747	0.0101737559518401	0.677379116414269	0.0244536628913575	0.169168196775906	0.0101737559518401	0.179707294277847	False	mid
2748	0.108364809642782	1.06492030004876e-06	0.0222093339506654	5.97268289414473	0.108364809642782	5.29708824037468	False	mid
2749	0.0137501016469643	0.573671627499075	0.0244380056375302	0.241336628809025	0.0137501016469643	0.257605702835804	False	mid
2750	0.0638144229170578	0.0086991773700089	0.0243227159836227	2.06052181411212	0.0638144229170578	2.22566176281666	False	mid
2751	0.0435829281594102	0.0589457318458948	0.0230768702622704	1.22954763591043	0.0435829281594102	1.23590742717277	False	mid
2752	0.0729486552374735	0.0013385816910393	0.022742603737339	2.87335511952	0.0729486552374735	2.75673668057469	False	mid
2753	0.0994157704120189	1.96719939179233e-05	0.0232901187571842	4.70615161854205	0.0994157704120189	4.58411517486346	False	mid
2754	0.0613579618796705	0.0070154360427711	0.0227579539796279	2.1539453303257	0.0613579618796705	2.09170930541292	False	mid
2755	0.0523756648373511	0.0186032139897775	0.0222554317794673	1.7304120182851	0.0523756648373511	1.63419684195649	False	mid
2756	0.0783578550161705	0.0010388948721024	0.0238912205613326	2.98342839736657	0.0783578550161705	3.0955538452915	False	mid
2757	0.0406654636353665	0.0760201627680655	0.022919676312721	1.11907120485661	0.0406654636353665	1.11468648787306	False	mid
2758	0.0359731097473212	0.116827023984853	0.022938641867457	0.932456686247679	0.0359731097473212	0.931226938491166	False	mid
2759	0.0553302110468739	0.0144206228812285	0.0226150385934954	1.84101598039065	0.0553302110468739	1.77906713283827	False	mid
2760	0.0662187381002853	0.0062535373185457	0.0242188435216753	2.20387425411895	0.0662187381002853	2.36042201213482	False	mid
2761	0.125711633541899	2.41913746322492e-07	0.0243445270390135	6.61633945291805	0.125711633541899	6.81265540784634	False	mid
2762	0.0673763482949624	0.005234607138182	0.0241299388119029	2.28111590694064	0.0673763482949624	2.42659010546289	False	mid
2763	0.0923630229963231	6.1750899439077e-05	0.0230560668838711	4.20935671226128	0.0923630229963231	4.05578072736952	False	mid
2764	0.0735069190230159	0.0014681768463595	0.0231088342905696	2.83322162917996	0.0735069190230159	2.79087120121967	False	mid
2765	0.0553198202420776	0.0115190658036073	0.021895443025533	1.93858274077302	0.0553198202420776	1.77854796228905	False	mid
2766	0.0778055777489882	0.0004194891859968	0.0220568036472537	3.37727923035951	0.0778055777489882	3.06013669418859	False	mid
2767	0.0611008300388926	0.0052206235721347	0.0218756660827293	2.28227762003165	0.0611008300388926	2.07790622893946	False	mid
2768	0.0326750364137602	0.170336772739806	0.0238308659244701	0.768691585308013	0.0326750364137602	0.810813390564128	False	mid
2769	0.0647108273360625	0.0031272684438086	0.0218991797142999	2.50483483744561	0.0647108273360625	2.27548294190469	False	mid
2770	0.0671249835692945	0.0026520016241035	0.0223345223407643	2.57642621430234	0.0671249835692945	2.41215141723466	False	mid
2771	0.0536516633460205	0.0235658193546096	0.0236963192726352	1.62771745575584	0.0536516633460205	1.69608480645579	False	mid
2772	0.0330881117196394	0.166180024650561	0.0238975291914565	0.77942118094545	0.0330881117196394	0.825507754412273	False	mid
2773	0.0746200803328166	0.001215890996543	0.0230655876804909	2.91510535740027	0.0746200803328166	2.85950806743542	False	mid
2774	0.0461032167097758	0.03789098516437	0.0222073721368625	1.42146410293594	0.0461032167097758	1.34502329214837	False	mid
2775	0.069416116892216	0.0017305611778785	0.0221567569190437	2.76181304315089	0.069416116892216	2.54520884171162	False	mid
2776	0.0396235687043887	0.0693970428705146	0.0218212346267718	1.15865903519903	0.0396235687043887	1.07272307608686	False	mid
2777	0.0306215132764705	0.17196931893061	0.0224185075370759	0.764549028718543	0.0306215132764705	0.739412407181682	False	mid
2778	0.0302821777414204	0.166108305419937	0.021867271080051	0.779608652269425	0.0302821777414204	0.727878400417945	False	mid
2779	0.086622007776146	0.0003153323176884	0.0240458563176521	3.5012315171224	0.086622007776146	3.64777346651997	False	mid
2780	0.0647403347577427	0.0032554314455363	0.0220015951048838	2.48739144580588	0.0647403347577427	2.27713146113389	False	mid
2781	0.0586005230838421	0.0154880027800715	0.024207467239188	1.81000458208052	0.0586005230838421	1.94585133258136	False	mid
2782	0.0379602357436539	0.099727348465778	0.0230596336751945	1.00118572775596	0.0379602357436539	1.00718201834292	False	mid
2783	0.0940506411036375	0.0001197980928874	0.024450718498492	3.92155009559492	0.0940506411036375	4.17949290348728	False	mid
2784	0.0510470203987328	0.0273828305868895	0.0231399066237436	1.56252166048519	0.0510470203987328	1.57085312653224	False	mid
2785	0.0724393942021319	0.0023075140310851	0.0237700831747179	2.63685564952012	0.0724393942021319	2.72576617018841	False	mid
2786	0.0230689638180411	0.29028589585108	0.0218147333970371	0.537174064763751	0.0230689638180411	0.500532502839165	False	mid
2787	0.0391959832017892	0.0709177624399446	0.0217031578147654	1.14924497548673	0.0391959832017892	1.05570418754705	False	mid
2788	0.0578677596233503	0.0132616161032303	0.0233651907673304	1.87740354818256	0.0578677596233503	1.9078947924419	False	mid
2789	0.0171691302885971	0.434053727760863	0.0219477273024292	0.362456509598384	0.0171691302885971	0.340047841137509	False	mid
2790	0.0325672754150619	0.168099632372287	0.0236279687581826	0.774433236345548	0.0325672754150619	0.806998257948054	False	mid
2791	0.0788056621629028	0.0008395924499573	0.0235987412472967	3.07593147546913	0.0788056621629028	3.12440861981847	False	mid
2792	0.105822755422059	1.52737091356844e-05	0.0244693661099019	4.81605548412559	0.105822755422059	5.0897489834425	False	mid
2793	0.0738358722841449	0.0015041613817174	0.023263603096614	2.82270556571951	0.0738358722841449	2.81107475897546	False	mid
2794	0.0468357533564754	0.0344402635265983	0.0221458314625287	1.46293353411415	0.0468357533564754	1.37750102993586	False	mid
2795	0.0876037280872158	0.0001133466435987	0.0226947545910322	3.94559133560025	0.0876037280872158	3.71613206414872	False	mid
2796	0.0794734319688636	0.0003337937617875	0.0221525354466192	3.47652178403347	0.0794734319688636	3.16766492414354	False	mid
2797	0.0739586691997839	0.0010301967239874	0.0225336208757808	2.98707983550418	0.0739586691997839	2.81863376691582	False	mid
2798	0.0491515292749076	0.0347318167543681	0.023278330984604	1.45927249898809	0.0491515292749076	1.48242696375512	False	mid
2799	0.0680441580516375	0.0027715527690627	0.0227420231776743	2.55727684822988	0.0680441580516375	2.4651407236521	False	mid
2800	0.0328597461885256	0.160503307684118	0.0234147036867719	0.794516013139744	0.0328597461885256	0.817370366807814	False	mid
2801	0.056658175675043	0.0115419669749045	0.0224313551903122	1.93772017267484	0.056658175675043	1.84597932576277	False	mid
2802	0.011993061172918	0.591459472582874	0.0223450039363832	0.228075008325355	0.011993061172918	0.218267071587822	False	mid
2803	0.0576873270235623	0.01488453103065	0.023689177822153	1.82726484418886	0.0576873270235623	1.8986004060247	False	mid
2804	0.0074104514062643	0.733787165311108	0.0217895424370442	0.134429888768828	0.0074104514062643	0.125379776889198	False	mid
2805	0.0533744791596194	0.0229222060946159	0.0234641070583849	1.63974358702699	0.0533744791596194	1.68255320606565	False	mid
2806	0.0429163249439561	0.0701200592380147	0.0236958264400178	1.15415772568246	0.0429163249439561	1.20772787050761	False	mid
2807	0.0778404043459101	0.0014894362238458	0.0245032811870967	2.82697808810171	0.0778404043459101	3.06236457524519	False	mid
2808	0.0487587218672489	0.0335025374243208	0.0229343946227207	1.4749222990035	0.0487587218672489	1.46438830142675	False	mid
2809	0.0837588457525936	0.0007070179691697	0.0247306539051619	3.15056954827933	0.0837588457525936	3.45174527096109	False	mid
2810	0.0639573504598079	0.0094690306522075	0.0246498066056713	2.02369447759067	0.0639573504598079	2.23357188930478	False	mid
2811	0.110525387197345	7.62744972804659e-06	0.0246962974710851	5.11762064607873	0.110525387197345	5.47629971342365	False	mid
2812	0.0747776153083164	0.0026080595247235	0.0248388202534941	2.58368250076068	0.0747776153083164	2.86928324936217	False	mid
2813	0.0297197352453855	0.195761514653786	0.0229722758473341	0.70827268340271	0.0297197352453855	0.708926535700762	False	mid
2814	0.0284439632540767	0.246085201725139	0.0245225476543144	0.608914501706979	0.0284439632540767	0.666704699456645	False	mid
2815	0.0830082775022195	0.0002984095989588	0.0229515335933408	3.52518721099896	0.0830082775022195	3.40118128028872	False	mid
2816	0.0288056308315921	0.206045829367372	0.0227800130830525	0.686036171729383	0.0288056308315921	0.678566062835673	False	mid
2817	0.0620177544191322	0.0122258479751678	0.0247520768121608	1.91272100883711	0.0620177544191322	2.12731717710203	False	mid
2818	0.060948074219639	0.0069684167968053	0.0225871654508768	2.15686588108605	0.060948074219639	2.06972578585776	False	mid
2819	0.0286638526210872	0.199158504681101	0.0223246950894228	0.700801143147655	0.0286638526210872	0.67390606456557	False	mid
2820	0.0632740797763918	0.0067726947650005	0.023367174741169	2.16923849694097	0.0632740797763918	2.19587258930077	False	mid
2821	0.0429630744217963	0.0802539625393365	0.0245613539137147	1.09553351510399	0.0429630744217963	1.20969482583646	False	mid
2822	0.0428407170323689	0.0523885640486781	0.0220836749856703	1.28076350524135	0.0428407170323689	1.20454968510204	False	mid
2823	0.0457174887395056	0.0480804217859774	0.0231286916471244	1.31803173113595	0.0457174887395056	1.32805957665622	False	mid
2824	0.0539117835386791	0.0216983800917327	0.0234847649847579	1.66357268751008	0.0539117835386791	1.70882763142397	False	mid
2825	0.0547733577786616	0.0192848653609386	0.023407635894042	1.71478338885423	0.0547733577786616	1.75134044856399	False	mid
2826	0.0555276233577258	0.0199309737755765	0.0238557119769527	1.70047148228154	0.0555276233577258	1.78894368480967	False	mid
2827	0.0552327020578643	0.0164484412261154	0.0230250412066837	1.78387525266676	0.0552327020578643	1.77419783667816	False	mid
2828	0.010502382783548	0.638495167477834	0.0223548251198843	0.19484238539454	0.010502382783548	0.186508647970831	False	mid
2829	0.0726485118264138	0.0009242321481058	0.0219307665962817	3.0342189292363	0.0726485118264138	2.73846419831818	False	mid
2830	0.0322860176713188	0.139161771852993	0.0218308115093028	0.856480050310489	0.0322860176713188	0.797076314136014	False	mid
2831	0.0606907748405695	0.0114945405358859	0.0240141381927138	1.93950838383076	0.0606907748405695	2.05597987276537	False	mid
2832	0.0343059304702161	0.126785146508127	0.0224676561944781	0.8969316231689	0.0343059304702161	0.869474974881833	False	mid
2833	0.0458684727985429	0.0679590583880116	0.0251295790593566	1.16775264716208	0.0458684727985429	1.3346882835052	False	mid
2834	0.0521792281354499	0.021468705030305	0.0226901865418308	1.66819415095984	0.0521792281354499	1.62476104537596	False	mid
2835	0.0405706193747371	0.0741153833589907	0.022717178950252	1.13009164067747	0.0405706193747371	1.11083759509394	False	mid
2836	0.0783298345089837	0.0010321675351132	0.0238693406358112	2.98624980496662	0.0783298345089837	3.0937524080294	False	mid
2837	0.08426349104628	0.0001955991315124	0.0226232969176611	3.70863307787246	0.08426349104628	3.48593469399276	False	mid
2838	0.0787796611527167	0.000793028862167	0.023479754739439	3.10071100631192	0.0787796611527167	3.12272986718973	False	mid
2839	0.0178712021374638	0.460772373148592	0.0242296539855579	0.336513568102213	0.0178712021374638	0.357937810643136	False	mid
2840	0.0311758522700796	0.170243466108791	0.0227325024236009	0.768929547182288	0.0311758522700796	0.758415967600088	False	mid
2841	0.0493515249162167	0.0355876289182196	0.0234827451305788	1.44870094658556	0.0493515249162167	1.49164901113745	False	mid
2842	0.0544899421122496	0.0238090930433978	0.0241085037219457	1.62325714780174	0.0544899421122496	1.73730398182524	False	mid
2843	0.0306437061562554	0.215253244719307	0.0247276394904453	0.667050293286296	0.0306437061562554	0.740169360321096	False	mid
2844	0.077024606661326	0.0013670009177224	0.024058690511881	2.86423119387282	0.077024606661326	3.01037285623525	False	mid
2845	0.0458879525498318	0.0446426074507547	0.0228524927319368	1.35025044739477	0.0458879525498318	1.33554457220635	False	mid
2846	0.0196448142400489	0.367990318552235	0.0218216508746664	0.434163607018466	0.0196448142400489	0.404587405469675	False	mid
2847	0.0500584435448119	0.0225515367283057	0.0219463346920606	1.64682385866922	0.0500584435448119	1.52445001398051	False	mid
2848	0.0338002901154479	0.122514540156403	0.0218870606464948	0.911812365707948	0.0338002901154479	0.851102705979534	False	mid
2849	0.056533530838408	0.0144636978546454	0.0231170300222108	1.83972065914684	0.056533530838408	1.83965150681064	False	mid
2850	0.0472369878756862	0.0342503547255884	0.0223119942778867	1.46533492622797	0.0472369878756862	1.3954355137994	False	mid
2851	0.0565281293147597	0.0156246093495258	0.0233822281822326	1.80619083218972	0.0565281293147597	1.8393775103386	False	mid
2852	0.0222847453358357	0.318410481792204	0.0223354551072354	0.497012644107776	0.0222847453358357	0.477875546040434	False	mid
2853	0.064120243063259	0.0081790435332055	0.0242458345056664	2.08729748025753	0.064120243063259	2.24260251496658	False	mid
2854	0.0518208437000094	0.0219208716919939	0.022612045964406	1.6591421799552	0.0518208437000094	1.60760921056804	False	mid
2855	0.0384683658292271	0.0929084905380473	0.0228944162833088	1.03194459574447	0.0384683658292271	1.02701457760687	False	mid
2856	0.0424644166531757	0.0518359053738728	0.021838286016546	1.28536931160825	0.0424644166531757	1.18878648221066	False	mid
2857	0.0955886029948629	3.74223142955882e-05	0.0231851127357215	4.42686935807801	0.0955886029948629	4.29372208416297	False	mid
2858	0.0706315780434556	0.0018528330723194	0.0226902453285409	2.73216370590298	0.0706315780434556	2.61711898251197	False	mid
2859	0.0807596487349855	0.0005911984876708	0.0235065685455335	3.22826668556902	0.0807596487349855	3.25175117021042	False	mid
2860	0.0809062257242781	0.0003180900594317	0.0224733030292634	3.49744990272984	0.0809062257242781	3.26139778939441	False	mid
2861	0.0215403419911434	0.350525736899079	0.0230730867189331	0.455280089015729	0.0215403419911434	0.456744030750854	False	mid
2862	0.0648943138926902	0.0033857484440089	0.0221455460015686	2.4703453124519	0.0648943138926902	2.2857427757214	False	mid
2863	0.0767773871357412	0.0014521013341319	0.0241128235818333	2.83800307556517	0.0767773871357412	2.99469791510248	False	mid
2864	0.0889135159725115	0.0002853751582988	0.0245060562843234	3.54458383459652	0.0889135159725115	3.80824238834583	False	mid
2865	0.0769131920326574	0.0004098038628525	0.0217656971235434	3.38742395221196	0.0769131920326574	3.00330397260884	False	mid
2866	0.0599465219906693	0.0077045920744934	0.022496127551547	2.11325035038961	0.0599465219906693	2.01645295143894	False	mid
2867	0.0016481290765439	0.943938458320732	0.0234373461251119	0.0250563193491317	0.0016481290765439	0.0286107056258987	False	mid
2868	0.0425116628994386	0.0831582715936868	0.0245356619311638	1.08009454585722	0.0425116628994386	1.19076063084671	False	mid
2869	-0.0002825933279073	0.989610850316402	0.0217024962248634	0.0045355516502504	0.0002825933279073	0.0089650789070032	False	mid
2870	0.037543205495061	0.121785859730218	0.0242633593377774	0.91440313368702	0.037543205495061	0.991029807804683	False	mid
2871	0.0407132757450733	0.0961410781779063	0.0244692206756716	1.0170910117675	0.0407132757450733	1.11662895668258	False	mid
2872	0.0361385491539652	0.133915835088857	0.0241110547414298	0.873168066116455	0.0361385491539652	0.937453071654403	False	mid
2873	-0.004246882436138	0.848462200295443	0.0222255710425314	0.0713675010997282	0.004246882436138	0.0694812981971343	False	mid
2874	0.0557544688604791	0.0223794511613119	0.0244123285023776	1.65015056841251	0.0557544688604791	1.80032318044353	False	mid
2875	0.0293841086951605	0.188255251598615	0.0223324553537186	0.725252899809931	0.0293841086951605	0.697715810900649	False	mid
2876	0.0119137772073475	0.598913185249961	0.0226513146766426	0.222636125689765	0.0119137772073475	0.216540558237097	False	mid
2877	0.040658940146286	0.100892681360219	0.0247838574176822	0.99614033584584	0.040658940146286	1.1144215713804	False	mid
2878	0.0424880583626588	0.0533713036499621	0.0219928366200438	1.2726921889695	0.0424880583626588	1.18977415385213	False	mid
2879	0.0996100682718822	2.51277066015145e-05	0.0236398558816546	4.59984714752993	0.0996100682718822	4.59909082185491	False	mid
2880	0.0736713372940317	0.001393201430447	0.0230507040067562	2.85598608830872	0.0736713372940317	2.80096105467987	False	mid
2881	0.051174261597241	0.023180617829946	0.0225393125240129	1.63487499302469	0.051174261597241	1.57687086763791	False	mid
2882	0.107237548874874	6.96624730641627e-06	0.0238585754384403	5.15700111186092	0.107237548874874	5.20467516036072	False	mid
2883	0.0487466885107317	0.0270137212286674	0.022044163642245	1.56841558620282	0.0487466885107317	1.46383725292896	False	mid
2884	0.0491247028460146	0.0291197406412641	0.0225150396381096	1.53581249744174	0.0491247028460146	1.4811919017736	False	mid
2885	0.0342049042955275	0.15845992169899	0.0242541499544573	0.800080563010626	0.0342049042955275	0.865790948074001	False	mid
2886	0.102177327254718	3.6437389044925e-05	0.024746376307981	4.43845275036004	0.102177327254718	4.7990713687002	False	mid
2887	0.0095017544654347	0.677413046160447	0.0228409842516734	0.169146443621514	0.0095017544654347	0.166024459775195	False	mid
2888	0.0465464270289737	0.0489918857387657	0.023643683093719	1.30987584386315	0.0465464270289737	1.36463247504661	False	mid
2889	0.0755319108338831	0.0021902461354494	0.0246582955519379	2.65950707727817	0.0755319108338831	2.91629963431034	False	mid
2890	0.0788245962073871	0.0003133480023655	0.0218713740499829	3.5039730696392	0.0788245962073871	3.12563135502543	False	mid
2891	0.0568947990674177	0.0213151795487931	0.0247115702922482	1.67131100471417	0.0568947990674177	1.85801889745199	False	mid
2892	0.0420200345801363	0.0650081503630181	0.0227725924422196	1.18703219049893	0.0420200345801363	1.17028851906321	False	mid
2893	0.074044931942127	0.0013018736412123	0.0230270261220262	2.88543116598848	0.074044931942127	2.82394939966	False	mid
2894	0.0508595890471364	0.0281761003120705	0.0231724952527753	1.55011911520626	0.0508595890471364	1.56200749424808	False	mid
2895	0.040617939747061	0.0769537098970669	0.0229656141636284	1.11377043822384	0.040617939747061	1.11275718775679	False	mid
2896	0.0674869654830683	0.0031540382163549	0.022859020330523	2.50113304878407	0.0674869654830683	2.43295653951204	False	mid
2897	0.067768469847163	0.0057980525709499	0.0245627928425588	2.23671785121456	0.067768469847163	2.44919248708847	False	mid
2898	0.0670872459796336	0.0057893414232607	0.0243115527998882	2.23737083739714	0.0670872459796336	2.40998711852024	False	mid
2899	0.0819310192440327	0.0007415115459649	0.0242848379371527	3.12988208224877	0.0819310192440327	3.32920852930204	False	mid
2900	-0.0089678261345506	0.691260520833309	0.0225807340427425	0.160358245770312	0.0089678261345506	0.155368656062777	False	mid
2901	0.0516527012683988	0.0315325182148338	0.0240213053919476	1.50124134472512	0.0516527012683988	1.59959022042719	False	mid
2902	0.0701604635882853	0.0044471088878412	0.024664679127885	2.35192223668336	0.0701604635882853	2.58913786310882	False	mid
2903	0.048121500305415	0.0377563102192946	0.0231632828509919	1.42301045424944	0.048121500305415	1.43533474185137	False	mid
2904	0.0325599029914084	0.163825874919127	0.0233853787808141	0.785617503997282	0.0325599029914084	0.806737523442396	False	mid
2905	0.0675832502723304	0.0026816187437816	0.0225123134245368	2.57160296743955	0.0675832502723304	2.43850428386985	False	mid
2906	0.0992490993628698	5.89124375779203e-05	0.0247064991322168	4.22979300739915	0.0992490993628698	4.57128679051955	False	mid
2907	0.065484581000449	0.002613093535081	0.0217561928767209	2.58284504452353	0.065484581000449	2.31889061012205	False	mid
2908	0.0623297991377208	0.0080490961158039	0.0235206487548193	2.09425288658354	0.0623297991377208	2.14425268115004	False	mid
2909	0.0112702005943582	0.607435596289428	0.0219376679199124	0.216499761612515	0.0112702005943582	0.202681237092118	False	mid
2910	0.0149878273607887	0.513903328186071	0.0229602819565259	0.289118569689482	0.0149878273607887	0.286552744999699	False	mid
2911	0.0587856560335142	0.0091906573680251	0.0225675144563048	2.03665342429445	0.0587856560335142	1.9554945381601	False	mid
2912	0.0621591628251778	0.0111453595163232	0.0244903541040527	1.95290591790272	0.0621591628251778	2.13498423556034	False	mid
2913	0.0378145588624645	0.0939423319961826	0.0225764124816383	1.02713866322342	0.0378145588624645	1.00152695523475	False	mid
2914	0.0156028730344527	0.502390379153832	0.0232624064208301	0.29895868599142	0.0156028730344527	0.301316225351659	False	mid
2915	0.0022540381432437	0.922483096858058	0.0231643429415691	0.0350415829017235	0.0022540381432437	0.0377319415500864	False	mid
2916	0.0295076571349032	0.188830253044005	0.0224555500063955	0.723928424881599	0.0295076571349032	0.701834063314645	False	mid
2917	0.0279289516102773	0.244494513570984	0.023997530941595	0.61173088194969	0.0279289516102773	0.649961919593628	False	mid
2918	0.0339759581774855	0.123138268694644	0.0220374981797956	0.909606956816068	0.0339759581774855	0.857466717604779	False	mid
2919	0.0829698843422462	0.0008273340497431	0.0248153959662139	3.08231910149001	0.0829698843422462	3.39860404383328	False	mid
2920	0.0344263701102402	0.133613249988486	0.0229508453283873	0.874150472163222	0.0344263701102402	0.873875594624281	False	mid
2921	0.0742538090602161	0.0007662033046244	0.0220683225506728	3.11565597924267	0.0742538090602161	2.83683970173157	False	mid
2922	0.0462100121251905	0.0622200573795538	0.0247811496141296	1.20606959271925	0.0462100121251905	1.34973681056313	False	mid
2923	0.0593550984896477	0.0082863350577557	0.0224815059127239	2.08163750999591	0.0593550984896477	1.98529077801165	False	mid
2924	0.025904720023232	0.266378342228046	0.0233073168452436	0.574501088184952	0.025904720023232	0.585838697034701	False	mid
2925	0.0423346253610456	0.0551862051972654	0.0220790986617325	1.25816946856473	0.0423346253610456	1.18337063425278	False	mid
2926	0.0394114510509917	0.0981769722788181	0.0238314697922552	1.00799036542089	0.0394114510509917	1.06426556199047	False	mid
2927	0.0203323911394375	0.401263415497787	0.0242234826666697	0.396570434514138	0.0203323911394375	0.423232081293506	False	mid
2928	0.0759340567754876	0.0011942233591252	0.0234345840235139	2.92291443822878	0.0759340567754876	2.94150905570797	False	mid
2929	0.0449637051660137	0.0491664891373455	0.0228573408058165	1.308330802544	0.0449637051660137	1.29518420578929	False	mid
2930	0.0193197354598999	0.398796560745291	0.0228968544132253	0.399248595735966	0.0193197354598999	0.395881280160624	False	mid
2931	0.0591016758651222	0.0135224896312845	0.0239306719075618	1.8689433428922	0.0591016758651222	1.97200518798784	False	mid
2932	0.0335220064456742	0.141283797513669	0.022788164293632	0.849907640372775	0.0335220064456742	0.841062233952163	False	mid
2933	0.0069444932445105	0.780273026807923	0.0248939357087409	0.107753405914084	0.0069444932445105	0.11672376439449	False	mid
2934	0.0730836923958475	0.0029181378669505	0.0245557760879371	2.53489419378546	0.0730836923958475	2.76497576907683	False	mid
2935	0.0591601473832034	0.0064018857836365	0.0216985672342995	2.19369207839228	0.0591601473832034	1.97506695313131	False	mid
2936	0.0526464474053226	0.0165182116113908	0.0219610947409336	1.78203697453065	0.0526464474053226	1.64724395317013	False	mid
2937	0.063850982928542	0.0049133561513091	0.0227012796680725	2.30862175429745	0.063850982928542	2.22768391105202	False	mid
2938	0.0342677747399637	0.131564048291198	0.0227245491419829	0.880862771526578	0.0342677747399637	0.86808280671622	False	mid
2939	0.0652462549213762	0.0025860134747409	0.0216542595609906	2.58736921650497	0.0652462549213762	2.30548069337913	False	mid
2940	0.0946271506076285	1.25119903594202e-05	0.021661393337581	4.90267359891116	0.0946271506076285	4.22214599729617	False	mid
2941	0.0444088640173217	0.0584319987556299	0.0234664225429139	1.23334925773057	0.0444088640173217	1.2712179822747	False	mid
2942	0.0644974087812473	0.0068180162962795	0.0238384454576579	2.16634196506433	0.0644974087812473	2.263575863887	False	mid
2943	0.0712187216052421	0.0027625309736617	0.023795125165886	2.55869284394395	0.0712187216052421	2.65218382762299	False	mid
2944	0.041837838230496	0.0626628296022162	0.0224744143611806	1.20298999801348	0.041837838230496	1.16274106263115	False	mid
2945	0.0611555077884038	0.0111075807317953	0.0240836468703804	1.95438052154909	0.0611555077884038	2.08083791095241	False	mid
2946	0.0272102674882895	0.272292858474098	0.024786232255972	0.564963748913299	0.0272102674882895	0.626888096155187	False	mid
2947	0.0272599627519687	0.239747837563312	0.0231877862434541	0.62024530131499	0.0272599627519687	0.628472706325893	False	mid
2948	0.0290390888990107	0.199385960763146	0.0226283972742465	0.700305424648981	0.0290390888990107	0.686268057314929	False	mid
2949	0.075623940098688	0.0021590530158173	0.0246538135272039	2.66573669337941	0.075623940098688	2.92205991977399	False	mid
2950	0.0493821615310364	0.0443475674812439	0.0245585784780519	1.35313019676677	0.0493821615310364	1.49306395363893	False	mid
2951	0.0480541317137508	0.0334667633802528	0.022598411048254	1.47538628686735	0.0480541317137508	1.43227826550314	False	mid
2952	0.028328317025701	0.195650624738268	0.0218913286477603	0.708518761001485	0.028328317025701	0.662929984372498	False	mid
2953	0.106683563585986	1.17749685051077e-05	0.0243474540859691	4.92904024581913	0.106683563585986	5.15953343957025	False	mid
2954	0.0880872247155711	0.0003862362217574	0.0248180985893223	3.41314699992034	0.0880872247155711	3.75001300774354	False	mid
2955	0.0623720521566144	0.0042427889332592	0.0218120491137711	2.37234857261727	0.0623720521566144	2.14655055267911	False	mid
2956	0.0414896875924601	0.0834766741391152	0.0239705574658179	1.07843486233542	0.0414896875924601	1.1483783509637	False	mid
2957	0.0352758646098005	0.133073441101	0.0234844955132437	0.875908612701322	0.0352758646098005	0.905181797321947	False	mid
2958	0.0661961556337188	0.0028422715001329	0.0221814618567816	2.54633443964646	0.0661961556337188	2.35913951183345	False	mid
2959	0.0509592545444016	0.0268800258416392	0.0230245677687148	1.57057031810051	0.0509592545444016	1.56670832659414	False	mid
2960	0.0343189113613614	0.1239683758477	0.022309225204451	0.906689088599671	0.0343189113613614	0.869948817391874	False	mid
2961	0.0393333203045934	0.108241456300886	0.0244892295606111	0.965606373291585	0.0393333203045934	1.06115766239499	False	mid
2962	0.0439976512068853	0.0677559832795496	0.024086838304636	1.16905234782542	0.0439976512068853	1.25358305509549	False	mid
2963	0.0243892040780511	0.294388098587566	0.0232600701289659	0.531079751475249	0.0243892040780511	0.539590594803029	False	mid
2964	0.042225965332729	0.0684350133767492	0.0231739377783198	1.16472164351816	0.042225965332729	1.17884486423643	False	mid
2965	0.0687152320375774	0.0023580269681754	0.0225963458907473	2.62745123229318	0.0687152320375774	2.50415890702193	False	mid
2966	0.0152308702413766	0.482146778930255	0.0216700361294359	0.316820730276578	0.0152308702413766	0.292356645947354	False	mid
2967	0.0530202345685474	0.0184308822832845	0.0224962648090959	1.73445387467834	0.0530202345685474	1.66533052022005	False	mid
2968	0.0653865975155697	0.0041418423877848	0.0228054184372002	2.38280643161777	0.0653865975155697	2.31337307648874	False	mid
2969	0.0678255511194806	0.0034428833315278	0.023187019978899	2.46307769391809	0.0678255511194806	2.45249069370543	False	mid
2970	0.0376635026169806	0.0906912559060613	0.0222628775637978	1.04243458388601	0.0376635026169806	0.995677557501399	False	mid
2971	0.0384963081018895	0.107266119283482	0.0239017874295779	0.969537431172653	0.0384963081018895	1.02811001636999	False	mid
2972	0.0568675376866152	0.0163409460524189	0.023682865123493	1.78672280377353	0.0568675376866152	1.85663001863139	False	mid
2973	0.0008576606413653	0.970448982427103	0.0231517474974315	0.0130272910152152	0.0008576606413653	0.0170845357210837	False	mid
2974	0.0553671275287411	0.0166286665991566	0.0231195660055278	1.77914257410252	0.0553671275287411	1.78091219526696	False	mid
2975	0.046471847768276	0.0361266609151196	0.0221769844235972	1.44217217718516	0.046471847768276	1.36132403788337	False	mid
2976	-0.0001026807327582	0.996384266733706	0.0226584996505088	0.0015731387476148	0.0001026807327582	0.0064708818178502	False	mid
2977	0.0378336831281642	0.0842394631302039	0.0219122410920202	1.07448440963279	0.0378336831281642	1.00226856211553	False	mid
2978	0.0005409981007869	0.981443002923612	0.0232588878014453	0.0081349168836627	0.0005409981007869	0.0125858174472129	False	mid
2979	0.0577738034241232	0.0081858801678571	0.0218483867556533	2.08693461723037	0.0577738034241232	1.90305239190512	False	mid
2980	0.0535894345139962	0.0223670593759299	0.0234621931805914	1.65039110936578	0.0535894345139962	1.6930426779943	False	mid
2981	0.0291521649238783	0.189258150779814	0.0222064890773247	0.722945407666884	0.0291521649238783	0.690011347471608	False	mid
2982	0.0575511842139406	0.0098938733341035	0.022310841713406	2.00463365397305	0.0575511842139406	1.89160103589818	False	mid
2983	0.0206610769714022	0.353526339422143	0.0222695855523234	0.451578223622245	0.0206610769714022	0.432255299168871	False	mid
2984	0.0523135392690918	0.0209239595167737	0.0226528912565155	1.6793561289074	0.0523135392690918	1.63121000619087	False	mid
2985	0.0476161384302729	0.0368741823920497	0.022813903489516	1.43327760047975	0.0476161384302729	1.41247736278028	False	mid
2986	0.0153045654012692	0.47974129681035	0.0216558088421042	0.318992895240796	0.0153045654012692	0.294124261869731	False	mid
2987	0.051019205035458	0.0275944942643829	0.0231589293927031	1.55917756101892	0.051019205035458	1.56953899793535	False	mid
2988	0.0226090555504135	0.309556237914982	0.0222496432382171	0.509260440028529	0.0226090555504135	0.487196084613253	False	mid
2989	0.0481642136447669	0.040103415865548	0.0234640389952733	1.39681863415345	0.0481642136447669	1.43727412249711	False	mid
2990	0.0863239359094523	0.0001617482978832	0.0228836226288253	3.79116028082189	0.0863239359094523	3.62713382370251	False	mid
2991	0.0443889225568646	0.051457697393027	0.0227910982904936	1.28854965131409	0.0443889225568646	1.27036028848474	False	mid
2992	0.0773429767681852	0.000907968776408	0.0233129834567054	3.04192908591374	0.0773429767681852	3.03061436360474	False	mid
2993	0.0371985462408699	0.098504121451675	0.0225152451514165	1.00654559806814	0.0371985462408699	0.977765516306153	False	mid
2994	0.0156252962972238	0.477891724456974	0.0220168390705569	0.320670489993517	0.0156252962972238	0.301859223883909	False	mid
2995	0.0325567043468632	0.152941876595775	0.0227793992298147	0.815473585324087	0.0325567043468632	0.806624410587751	False	mid
2996	0.0731255240868547	0.0023816120049529	0.0240703570682279	2.62312898921467	0.0731255240868547	2.76753034974462	False	mid
2997	0.0354702032696304	0.118879678293615	0.0227446980063672	0.924892378848448	0.0354702032696304	0.912409511060403	False	mid
2998	0.09192143150634	3.52041853393677e-05	0.0222199259070915	4.4534057012452	0.09192143150634	4.02369195586759	False	mid
2999	0.0660214344232749	0.0032803053166613	0.0224549596441911	2.48408573215104	0.0660214344232749	2.34922750601625	False	mid
0	-0.0152999319648954	0.501226634077813	0.0227487654820504	0.29996585961385	0.0152999319648954	0.29472931626582	False	mid
1	-0.0370638055025203	0.10095821851308	0.0225967696645875	0.99585832149896	0.0370638055025203	0.972524238900615	False	mid
2	-0.0514398000775985	0.0202649156792048	0.0221588938996691	1.69325519898532	0.0514398000775985	1.58846009281869	False	mid
3	-0.0613849644373341	0.0081621884360206	0.0232054164306332	2.08819338312569	0.0613849644373341	2.09189335314854	False	mid
4	-0.0595656801332991	0.0124465949592046	0.0238336792509897	1.90494944316162	0.0595656801332991	1.99510219204074	False	mid
5	-0.0356225621003401	0.117978854050824	0.0227865748733459	0.928195826524393	0.0356225621003401	0.918114937660315	False	mid
6	-0.016140092760527	0.512596731782218	0.0246489011299561	0.290224167120704	0.016140092760527	0.315147942804751	False	mid
7	-0.0133066107986636	0.562734421916784	0.02299060364756	0.2496965186628	0.0133066107986636	0.248143301573244	False	mid
8	-0.030263018907299	0.217397293245981	0.0245346950943814	0.662745867497434	0.030263018907299	0.72758789339145	False	mid
9	-0.0617832258424915	0.0083503279041952	0.023424330144541	2.07829647012281	0.0617832258424915	2.11336182340598	False	mid
10	-0.0771841761486379	0.0009216766981487	0.0232945246284699	3.03542139221427	0.0771841761486379	3.02027308738434	False	mid
11	-0.0630997715265183	0.0082507338618035	0.0238866507785713	2.08350742139463	0.0630997715265183	2.18504543578165	False	mid
12	-0.082653352195576	0.0002571087170239	0.0226133240378566	3.58988319877046	0.082653352195576	3.37810827572813	False	mid
13	-0.039297337707105	0.107880743207272	0.0244418046225213	0.967056070286392	0.039297337707105	1.05949538584451	False	mid
14	-0.035954679361004	0.110617744760504	0.0225361463905107	0.95617520003475	0.035954679361004	0.930533795437803	False	mid
15	-0.042200756934383	0.0666085171603987	0.0230063831038205	1.17647023450445	0.042200756934383	1.17736096447824	False	mid
16	-0.0840806756371344	0.0003110914187559	0.0233176282390456	3.50711196844237	0.0840806756371344	3.47456039091261	False	mid
17	-0.0295654505074851	0.223685909288372	0.024298000788897	0.65036137268051	0.0295654505074851	0.704161140753556	False	mid
18	-0.0794827585234157	0.0010259113707619	0.0242080247914134	2.98889015662342	0.0794827585234157	3.16839113479726	False	mid
19	-0.0514470603744678	0.0392362661748144	0.0249537031530427	1.40631232791872	0.0514470603744678	1.58880463797312	False	mid
20	-0.0227488487063034	0.34421714518615	0.02405082592966	0.463167501602032	0.0227488487063034	0.491916640962876	False	mid
21	-0.0441316135075615	0.055779625593376	0.0230722961048943	1.25352440515201	0.0441316135075615	1.2587493161006	False	mid
22	-0.0487364736337006	0.0308687986142822	0.0225761436128816	1.51048027253737	0.0487364736337006	1.46251256607327	False	mid
23	-0.0591712149790448	0.007167865009613	0.0220053806389734	2.14461018221482	0.0591712149790448	1.97439238697116	False	mid
24	-0.0270156525205696	0.232830675899185	0.0226432649167953	0.632959801100842	0.0270156525205696	0.621223498411436	False	mid
25	-0.0489101382394588	0.0369088431979101	0.0234381918920018	1.43286956630901	0.0489101382394588	1.47046307927054	False	mid
26	-0.0380992360677445	0.100560610921673	0.0232009409710771	0.997572096906173	0.0380992360677445	1.01244219094715	False	mid
27	-0.0351310326440088	0.144460914360313	0.0240725957198653	0.840249640615268	0.0351310326440088	0.899866161653976	False	mid
28	-0.0538877256430605	0.0285466934555703	0.0246097458231148	1.54444418854468	0.0538877256430605	1.70653563349385	False	mid
29	-0.0250000601907487	0.256496440953085	0.0220320953358916	0.590918656615165	0.0250000601907487	0.558659528959837	False	mid
30	-0.0485637761130996	0.0333527776484324	0.0228233531085985	1.47686799181778	0.0485637761130996	1.45462547106122	False	mid
31	-0.0769833939123847	0.0017446808560341	0.0245908641935935	2.75828400431477	0.0769833939123847	3.0074916536972	False	mid
32	-0.0562339524627881	0.0204626057886467	0.0242622439339164	1.68903906233593	0.0562339524627881	1.82329053460652	False	mid
33	-0.0494560089462589	0.0267640085302861	0.0223283484728746	1.57244884037325	0.0494560089462589	1.4955791810835	False	mid
34	-0.0370122361485256	0.105519597428168	0.0228659180384078	0.976666874351937	0.0370122361485256	0.970554244373146	False	mid
35	-0.0776082939668898	0.0007809265064009	0.0231013631790305	3.10738983599002	0.0776082939668898	3.04735448642578	False	mid
36	-0.0479401995359825	0.0328020296969343	0.022459705971485	1.48409928254119	0.0479401995359825	1.42630569197181	False	mid
37	-0.0268517038393946	0.248040721374925	0.0232457853767646	0.605477014267943	0.0268517038393946	0.616035572404568	False	mid
38	-0.0430259959793517	0.0753011300417149	0.0241905834178936	1.12319850630662	0.0430259959793517	1.21185259483555	False	mid
39	-0.05116273957712	0.0212147267075091	0.0222046907404359	1.67336255853254	0.05116273957712	1.57533704781468	False	mid
40	-0.100059245080465	7.11934863684288e-05	0.0251894905929428	4.14755973899871	0.100059245080465	4.64038000517413	False	mid
41	-0.0738108808444276	0.0030885941157446	0.0249463895083331	2.51023916028847	0.0738108808444276	2.8088832852926	False	mid
42	-0.0559270817966628	0.0117668829752531	0.0222015739276681	1.92933856569767	0.0559270817966628	1.80782057874063	False	mid
43	-0.0620632900643396	0.0114456707467051	0.0245426890567465	1.94135875143355	0.0620632900643396	2.12851896727304	False	mid
44	-0.0881263878244424	0.0003998088692136	0.0248929836321064	3.39814757588116	0.0881263878244424	3.75482628342515	False	mid
45	-0.0603713141548	0.0125359258726953	0.0241805617003261	1.90184358459743	0.0603713141548	2.03770540149735	False	mid
46	-0.04045228578649	0.0686648614565851	0.0222189792832031	1.16326545187113	0.04045228578649	1.10573038415817	False	mid
47	-0.045967280797658	0.0405501144618729	0.0224438556514673	1.39200791555666	0.045967280797658	1.33834664322509	False	mid
48	-0.0725083241332201	0.0017871974375991	0.0232138782897361	2.74782746689933	0.0725083241332201	2.72916553525482	False	mid
49	-0.0112133817622146	0.608629130838052	0.0218997991062282	0.215647264827921	0.0112133817622146	0.202040243877529	False	mid
50	-0.0624718061926834	0.0046955853617296	0.0220966450514141	2.32831025994256	0.0624718061926834	2.15071699537056	False	mid
51	-0.0716381991368831	0.0039695602140487	0.0248694473241807	2.40125760587963	0.0716381991368831	2.67650614470474	False	mid
52	-0.0676773699762889	0.0063329410360947	0.0247900130822552	2.19839455552517	0.0676773699762889	2.44281286625518	False	mid
53	-0.0527942116554511	0.0251366668590542	0.0235762547973655	1.5996923106075	0.0527942116554511	1.65331758753782	False	mid
54	-0.0217438179202891	0.329521016897181	0.0222995422217328	0.482116880822964	0.0217438179202891	0.463189471499984	False	mid
55	-0.0063432283525878	0.789873294817283	0.0238042021629766	0.102442569184207	0.0063432283525878	0.105974216497584	False	mid
56	-0.0824315019826838	0.001024160823445	0.0251024419374521	2.98963184096702	0.0824315019826838	3.36323041327806	False	mid
57	-0.0599651117057519	0.0085189765527891	0.0227936834500512	2.06961257708474	0.0599651117057519	2.01617332236742	False	mid
58	-0.0619460063626848	0.0060683607214605	0.0225745442994483	2.21692861135868	0.0619460063626848	2.12216550106674	False	mid
59	-0.0455642833881641	0.0425585580391528	0.0224674119123851	1.37101309514553	0.0455642833881641	1.32068673987984	False	mid
60	-0.033212812760193	0.127798899704664	0.0218097939978192	0.893472885256257	0.033212812760193	0.830145958450428	False	mid
61	-0.0771554190911664	0.0019372950450736	0.0248914103963117	2.71280423230645	0.0771554190911664	3.01844091896956	False	mid
62	-0.0517297970444574	0.0207608991723969	0.022371531560728	1.68275384074874	0.0517297970444574	1.60224839036109	False	mid
63	-0.0473236942541772	0.0558219662377738	0.0247454121869566	1.25319487026272	0.0473236942541772	1.39855190211856	False	mid
64	-0.0402908726462297	0.0886156656242787	0.023662295714116	1.05248949602742	0.0402908726462297	1.09921698071964	False	mid
65	-0.0383303955376494	0.117310029667533	0.0244740491882723	0.930664855377616	0.0383303955376494	1.02144840810838	False	mid
66	-0.0330063928265851	0.180066702266188	0.0246215363530353	0.744566589007396	0.0330063928265851	0.822785454253559	False	mid
67	-0.0509244231207662	0.0381213033065352	0.0245590753908468	1.4188322599445	0.0509244231207662	1.56408835542873	False	mid
68	-0.0303085371515235	0.197205791943881	0.0235031283093546	0.70508033395704	0.0303085371515235	0.729127545507839	False	mid
69	-0.038518751126567	0.0847059486074561	0.0223425270579607	1.07208608959045	0.038518751126567	1.02881244830247	False	mid
70	-0.0426034431546701	0.0677391308071506	0.0233221385837841	1.16916038029369	0.0426034431546701	1.19413687376461	False	mid
71	-0.0908322631430551	0.0001812040119262	0.0242615657253199	3.7418321911065	0.0908322631430551	3.9479342842144	False	mid
72	-0.0551352782133796	0.017759726000857	0.0232580418166543	1.75056373885211	0.0551352782133796	1.76818100631217	False	mid
73	-0.0867131120739064	0.0004701650031138	0.024794994006429	3.32774970086019	0.0867131120739064	3.65576811485899	False	mid
74	-0.0276448920966196	0.228374643732923	0.0229502702283765	0.641352117143277	0.0276448920966196	0.641297485879177	False	mid
75	-0.0413669123084867	0.0624227218766141	0.0222011114540466	1.20465729830732	0.0413669123084867	1.14295481209414	False	mid
76	-0.0755783207147026	0.0006938353189542	0.0222813209889039	3.15874359662924	0.0755783207147026	2.91875278465894	False	mid
77	-0.0403437056204023	0.0808325807252058	0.0231080077908975	1.09241355534936	0.0403437056204023	1.10134706795467	False	mid
78	-0.0641920060177128	0.0079970769360902	0.0242033672905139	2.09706872582109	0.0641920060177128	2.24534780517957	False	mid
79	-0.0451819702925075	0.0431951856487242	0.0223472025558609	1.3645646550996	0.0451819702925075	1.30402959359041	False	mid
80	-0.0554370152727939	0.0188239523181188	0.0236002709735379	1.72528918591725	0.0554370152727939	1.78323961957763	False	mid
81	-0.100334780587359	6.27475818318484e-05	0.0250697028705095	4.20240300637793	0.100334780587359	4.66186231723345	False	mid
82	-0.0753678976311239	0.00235212137563	0.0247778599873293	2.6285402712837	0.0753678976311239	2.90556964561344	False	mid
83	-0.056799566588932	0.0165564769945824	0.0237019222952267	1.78103207000195	0.056799566588932	1.85196121255974	False	mid
84	-0.0751962624550203	0.0013134823432793	0.0234036259690961	2.88157576091971	0.0751962624550203	2.89483711912034	False	mid
85	-0.0920475668952485	0.0001031410365081	0.0237047741995539	3.9865685084973	0.0920475668952485	4.03613868310525	False	mid
86	-0.0466982522764908	0.0407349638793488	0.0228217427468563	1.39003266445231	0.0466982522764908	1.37064469704415	False	mid
87	-0.0565011435652143	0.0187833451252386	0.024045054650423	1.72622706169382	0.0565011435652143	1.83680895300393	False	mid
88	-0.0753121708565043	0.0010213694130635	0.0229290580298094	2.99081715209691	0.0753121708565043	2.90208297034079	False	mid
89	-0.108353016960154	4.63288753570517e-06	0.0236539376813268	5.33414824225648	0.108353016960154	5.3073414639697	False	mid
90	-0.0556674620423438	0.0130523443252547	0.0224254169079485	1.88431147789783	0.0556674620423438	1.79477942530888	False	mid
91	-0.0768097636904408	0.0006494883840324	0.0225244679709339	3.18742861178991	0.0768097636904408	2.9964589891123	False	mid
92	-0.0851807918608267	0.0001553024493355	0.0225201016084253	3.80882169478956	0.0851807918608267	3.54976532196987	False	mid
93	-0.0855020240207363	0.0006401154894658	0.0250443726430881	3.19374166365226	0.0855020240207363	3.57186680534804	False	mid
94	-0.0297582202524919	0.208007209160701	0.0236351923270007	0.681921612900435	0.0297582202524919	0.710603384063182	False	mid
95	-0.0228775647807533	0.34781280031437	0.0243679009448146	0.458654438999199	0.0228775647807533	0.495643499495733	False	mid
96	-0.021780993492896	0.327992303032744	0.0222671783812626	0.484136347720115	0.021780993492896	0.464240305762994	False	mid
97	-0.0178938097009191	0.417406067388483	0.0220657976011476	0.379441242347262	0.0178938097009191	0.359263648159248	False	mid
98	-0.08617558501297	0.0001229468184116	0.022440538028835	3.91028270534854	0.08617558501297	3.61841721427126	False	mid
99	-0.0281734948775807	0.200080123182144	0.0219878108164293	0.69879605389796	0.0281734948775807	0.65836026114487	False	mid
100	-0.0651192223288971	0.0045992033325566	0.0229791277036358	2.33731738967465	0.0651192223288971	2.29713117338814	False	mid
101	-0.0455643019040751	0.0542796981996527	0.0236747140290524	1.26536257572471	0.0455643019040751	1.32068754887858	False	mid
102	-0.0111755257757585	0.633171563412534	0.0234156377855907	0.198478598121654	0.0111755257757585	0.201233076667407	False	mid
103	-0.0483458274406353	0.0335599285454657	0.0227475531325418	1.47417897252579	0.0483458274406353	1.44469900988059	False	mid
104	-0.0586945623779216	0.0168627307694018	0.0245616095619181	1.77307209388389	0.0586945623779216	1.94949941131347	False	mid
105	-0.0593947116215122	0.0076870084204518	0.0222826248848757	2.11424264319849	0.0593947116215122	1.98611405648446	False	mid
106	-0.0439636959532956	0.063524035361404	0.0236936454482885	1.1970619211678	0.0439636959532956	1.25157619280957	False	mid
107	-0.0421471991391394	0.0882473547591504	0.0247238792694912	1.05429830385201	0.0421471991391394	1.17513760860884	False	mid
108	-0.0386296377511271	0.0875277769063729	0.0226091350108604	1.05785410191702	0.0386296377511271	1.03315843458602	False	mid
109	-0.0373597133112235	0.0959584168180067	0.0224413504231689	1.01791692590716	0.0373597133112235	0.983861399655792	False	mid
110	-0.025137650756962	0.252443965581189	0.0219651505613272	0.597835006216717	0.025137650756962	0.562846067395048	False	mid
111	-0.0516635628734101	0.0204735878234274	0.0222922827636809	1.68880604422658	0.0516635628734101	1.59909446506772	False	mid
112	-0.0552428739724518	0.0128299432880321	0.0221996666719927	1.89177526332493	0.0552428739724518	1.77354407489909	False	mid
113	-0.0810760170917225	0.0002252920017459	0.0219788183053124	3.64725422620451	0.0810760170917225	3.27299347612061	False	mid
114	-0.0798353228989438	0.0010809985856933	0.0244252983756806	2.96617487424833	0.0798353228989438	3.19140170380975	False	mid
115	-0.0887463876311677	0.0001393199033811	0.0232968518107782	3.85598683539839	0.0887463876311677	3.79867323833242	False	mid
116	-0.046782533842566	0.0508932567308839	0.0239618129344347	1.29333975712441	0.046782533842566	1.37439071912169	False	mid
117	-0.0066667191259746	0.770250960108142	0.0228275833248777	0.11336775166807	0.0066667191259746	0.111868685247593	False	mid
118	-0.0412394321735903	0.0663690784524297	0.0224625091433164	1.17803421257949	0.0412394321735903	1.13773417165117	False	mid
119	-0.0605039118427793	0.0104220671998318	0.0236204829304447	1.98204613089848	0.0605039118427793	2.04475682008329	False	mid
120	-0.0366325447645518	0.0974434755400156	0.0221027360227174	1.0112472343486	0.0366325447645518	0.956102619946758	False	mid
121	-0.0493792867943802	0.0386233503202376	0.0238757508166848	1.41315005674816	0.0493792867943802	1.49203759674687	False	mid
122	-0.0555489763258685	0.0130654518687488	0.0223809099392788	1.88387556559907	0.0555489763258685	1.78884193672355	False	mid
123	-0.0634439099389014	0.0062682340229889	0.0232105395005173	2.20285479762217	0.0634439099389014	2.20396396263894	False	mid
124	-0.031342081172217	0.15981170847622	0.0222963414686378	0.796391405620666	0.031342081172217	0.764449389674295	False	mid
125	-0.0668378885505134	0.0028619784010278	0.0224123791086078	2.54333364812685	0.0668378885505134	2.39455100057165	False	mid
126	-0.0518394681623272	0.0304021252798509	0.0239464122552069	1.51709605569882	0.0518394681623272	1.60747684638928	False	mid
127	-0.0700257366925899	0.0019090411985252	0.0225596214724561	2.71918469910812	0.0700257366925899	2.58017821448969	False	mid
128	-0.0311377843766636	0.15920073909558	0.0221185991474904	0.798054920364764	0.0311377843766636	0.757412434371867	False	mid
129	-0.0649038747939373	0.0031777199075816	0.0220012994314148	2.49788438527606	0.0649038747939373	2.28505598415236	False	mid
130	-0.0710660128544348	0.0025229170776734	0.0235272800006542	2.5980970234819	0.0710660128544348	2.6421369227274	False	mid
131	-0.0902914717656344	5.49475808787783e-05	0.0223852811799307	4.26005142306077	0.0902914717656344	3.90897801869254	False	mid
132	-0.0177946928290099	0.431638437861157	0.0226283009167098	0.364879887882328	0.0177946928290099	0.356716457781238	False	mid
133	-0.0889593053927261	0.0001051558234403	0.0229372527469142	3.97816667145164	0.0889593053927261	3.81378586825188	False	mid
134	-0.0297436680831601	0.196567053620048	0.0230322160843588	0.706489272007723	0.0297436680831601	0.710116216648555	False	mid
135	-0.011793341434945	0.605833678421992	0.0228539982133851	0.217646587810225	0.011793341434945	0.214524385344804	False	mid
136	-0.0694493921782036	0.0056009245304871	0.0250695077386968	2.25174027918161	0.0694493921782036	2.54614413600635	False	mid
137	-0.0323907194284908	0.152378563717906	0.0226321733659768	0.817076124294493	0.0323907194284908	0.800995938811045	False	mid
138	-0.0590655574335951	0.012077094081355	0.0235331853042176	1.91803755050384	0.0590655574335951	1.968862027938	False	mid
139	-0.0458667969752705	0.0403248308307183	0.0223696173266434	1.39442744587179	0.0458667969752705	1.33393355082915	False	mid
140	-0.0483125285699364	0.0467388682938122	0.0242940250874961	1.33032180755575	0.0483125285699364	1.44318509287962	False	mid
141	-0.0168237081980767	0.456492649404817	0.022593240166023	0.34056621122635	0.0168237081980767	0.332104387726608	False	mid
142	-0.0898866435700861	0.0001634881455727	0.0238449358937287	3.78651373229422	0.0898866435700861	3.87993426362984	False	mid
143	-0.0543096217946642	0.0169781276930041	0.0227505248381053	1.77011020440009	0.0543096217946642	1.72727184545451	False	mid
144	-0.0875781438729764	0.0002865423232608	0.0241450203179225	3.54281122220927	0.0875781438729764	3.7162522862315	False	mid
145	-0.0066369338096215	0.763898838373675	0.0220962367284789	0.116964150383744	0.0066369338096215	0.111323056429386	False	mid
146	-0.049621775525275	0.0481829335400304	0.0251153935832552	1.31710676221514	0.049621775525275	1.50324401744001	False	mid
147	-0.0199052029108423	0.408334257688532	0.0240741607515592	0.388984182896071	0.0199052029108423	0.412346678841322	False	mid
148	-0.0282817363599492	0.203111877655483	0.0222212187581807	0.692264679010733	0.0282817363599492	0.661876628442173	False	mid
149	-0.092234569847324	0.000131878112386	0.0241267038569625	3.87982727768148	0.092234569847324	4.04979194797589	False	mid
150	-0.101947778973967	5.13541015300234e-05	0.0251761622278921	4.28942486461351	0.101947778973967	4.78855388121067	False	mid
151	-0.0757060611974946	0.0017688192520654	0.0242140775264756	2.75231654348437	0.0757060611974946	2.92676932586229	False	mid
152	-0.0893083187829265	0.0003789090234018	0.0251264568066425	3.42146505224153	0.0893083187829265	3.83861907394245	False	mid
153	-0.0506535155947934	0.0386331151760003	0.0244930929107458	1.4130402711666	0.0506535155947934	1.55134541596502	False	mid
154	-0.0489357780648909	0.0456171805480112	0.0244811280872874	1.34087156058239	0.0489357780648909	1.47163852760371	False	mid
155	-0.0361533979692081	0.107160788921891	0.0224403777091393	0.969964097759213	0.0361533979692081	0.937998597433972	False	mid
156	-0.0266033483713898	0.225205629619546	0.0219354470488323	0.64742075732804	0.0266033483713898	0.608210077638744	False	mid
157	-0.0258379962426191	0.243267525837143	0.0221432133296208	0.613915861850236	0.0258379962426191	0.584347288351414	False	mid
158	-0.0859352942057703	0.0003924294684379	0.0242404246413813	3.40623838788872	0.0859352942057703	3.60177820002769	False	mid
159	-0.0908128442693714	0.0002799646057678	0.0249955109028013	3.55289687041256	0.0908128442693714	3.94653230452427	False	mid
160	-0.035652634075795	0.119451944345744	0.0228971392771393	0.922806776749138	0.035652634075795	0.91923648052124	False	mid
161	-0.0655908727712765	0.0085604432352614	0.0249477782913853	2.06750374821481	0.0655908727712765	2.32368033811829	False	mid
162	-0.0441543162303867	0.0563126759761271	0.0231343029380422	1.24939383451208	0.0441543162303867	1.25972052426056	False	mid
163	-0.0693607059749859	0.001819752741097	0.0222440132561146	2.73998761776885	0.0693607059749859	2.54092562290622	False	mid
164	-0.0339546170561974	0.125260021454657	0.0221482020280461	0.902187518248327	0.0339546170561974	0.856825127848977	False	mid
165	-0.0524815193435313	0.0175147619047461	0.0220907875750828	1.75659576209495	0.0524815193435313	1.63824001907304	False	mid
166	-0.0473628819392223	0.0303361307745364	0.0218698145159671	1.51803981215924	0.0473628819392223	1.40030880254957	False	mid
167	-0.035581246216354	0.10801157530739	0.0221387223528149	0.966529699857994	0.035581246216354	0.916575004240943	False	mid
168	-0.0483060323288107	0.0429174937358453	0.0238605803341153	1.36736564757453	0.0483060323288107	1.44288982719641	False	mid
169	-0.0402960028788379	0.0908338324281119	0.0238294691221462	1.0417523618298	0.0402960028788379	1.09942373940063	False	mid
170	-0.0922912864358731	6.84294314328239e-05	0.0231789724926589	4.16475706845924	0.0922912864358731	4.05393714584908	False	mid
171	-0.089990507142052	7.6493514470021e-05	0.0227528653738467	4.11637538509845	0.089990507142052	3.88737612710176	False	mid
172	-0.048679616931642	0.0382190612500386	0.0234883829484753	1.41771998444309	0.048679616931642	1.45991381263618	False	mid
173	-0.043295718733592	0.0490121810089083	0.0219944289923861	1.30969597124663	0.043295718733592	1.22322089028359	False	mid
174	-0.0380136081201462	0.113234947046194	0.0240012347220643	0.946019518668618	0.0380136081201462	1.00911479323113	False	mid
175	-0.064623795018907	0.005765275831285	0.0234072870839012	2.23917990968076	0.064623795018907	2.2693948801664	False	mid
176	-0.0605111157937313	0.0061163420081122	0.0220724410235777	2.21350823809243	0.0605111157937313	2.04514023853649	False	mid
177	-0.0490249537320638	0.0298620235375575	0.0225722177803461	1.52488076655677	0.0490249537320638	1.47573002948857	False	mid
178	-0.0349928720684507	0.109497802516546	0.0218643347908486	0.960594596481528	0.0349928720684507	0.894764894958463	False	mid
179	-0.0779218251505194	0.0013704627547987	0.024344478707229	2.86313276282802	0.0779218251505194	3.06744680222001	False	mid
180	-0.0314238633761956	0.203482194716035	0.024710257671556	0.691473586806738	0.0314238633761956	0.767273954328294	False	mid
181	-0.0718823929848201	0.0015155124287434	0.0226637039480953	2.81944049762526	0.0718823929848201	2.69123661562786	False	mid
182	-0.0858967126613381	0.0002094668242739	0.0231695095808823	3.67888475157921	0.0858967126613381	3.59910994617568	False	mid
183	-0.0614170463048387	0.009335357804008	0.023626280600561	2.02986903183078	0.0614170463048387	2.09361902127935	False	mid
184	-0.0427748356387478	0.0527582042388587	0.022084232782937	1.27770999520352	0.0427748356387478	1.20130873751034	False	mid
185	-0.0669839181958653	0.0048776252507568	0.0237952981664564	2.31179156970092	0.0669839181958653	2.40291434172383	False	mid
186	-0.0620653516304693	0.0092931347593115	0.0238613966626906	2.03183776512044	0.0620653516304693	2.12863072384918	False	mid
187	-0.0481444981609892	0.0457879410736456	0.0241042722560512	1.33924888476359	0.0481444981609892	1.43555650324027	False	mid
188	-0.0092453805576578	0.707857759527342	0.0246718005734402	0.150054002844944	0.0092453805576578	0.161332484723427	False	mid
189	-0.0403573379109816	0.0924209704504289	0.0239827811080211	1.03422947555921	0.0403573379109816	1.10189697823347	False	mid
190	-0.0157745241236847	0.481830387015505	0.0224273297645637	0.317105814348033	0.0157745241236847	0.306206401244342	False	mid
191	-0.0554452966237517	0.0196693298867208	0.0237697755692982	1.70621043578259	0.0554452966237517	1.78365372928422	False	mid
192	-0.0249855223207415	0.26035301233223	0.0221983594767129	0.584437393092199	0.0249855223207415	0.558217899445657	False	mid
193	-0.0741610396855424	0.0028998019890884	0.0249015918700889	2.53763165657768	0.0741610396855424	2.83049478308036	False	mid
194	-0.0512106446314844	0.0211540379695215	0.0222150416783295	1.67460672046402	0.0512106446314844	1.57760257749092	False	mid
195	-0.0610737183203603	0.0104908952007455	0.0238642425189364	1.97918745135306	0.0610737183203603	2.07518542123315	False	mid
196	-0.0574314215407063	0.0090407492473831	0.0220000824250928	2.04379557610425	0.0574314215407063	1.88423014632814	False	mid
197	-0.0594352653588866	0.0132346899988421	0.0239910737133436	1.87828622688768	0.0594352653588866	1.98824436487185	False	mid
198	-0.0775868672894633	0.0004063138973221	0.0219423069452952	3.39113832306593	0.0775868672894633	3.04598362245269	False	mid
199	-0.0374501140572905	0.0960106577587338	0.0224991893771851	1.01768055499276	0.0374501140572905	0.987336219814296	False	mid
200	-0.0680910953816006	0.0018878555493077	0.0219130559765982	2.72403123913677	0.0680910953816006	2.4667613449368	False	mid
201	-0.079744728291117	0.0013718116051245	0.0249162001672774	2.86270552745782	0.079744728291117	3.18548152807694	False	mid
202	-0.0635223075570953	0.0036402192205536	0.021845751052826	2.43887246156799	0.0635223075570953	2.20828423585244	False	mid
203	-0.0700840693895983	0.0022123456367816	0.0229022531060123	2.65514702184264	0.0700840693895983	2.58363449741771	False	mid
204	-0.105411845264503	1.17320315111091e-05	0.0240528530899616	4.93062677921668	0.105411845264503	5.06601468421681	False	mid
205	-0.0579735228715194	0.0107360141649934	0.0227242363234061	1.96915692417076	0.0579735228715194	1.91211757353796	False	mid
206	-0.0787126731769514	0.0008851931504217	0.0236752459647753	3.05296195527972	0.0787126731769514	3.11840022582305	False	mid
207	-0.0861849945541027	0.0001543597913472	0.0227764714748992	3.81146581714918	0.0861849945541027	3.61906950976278	False	mid
208	-0.0907628668196206	6.30283188750141e-05	0.0226840447145484	4.20046427645429	0.0907628668196206	3.94292516623845	False	mid
209	-0.0140097951569355	0.560601273838462	0.0240739372965858	0.25134591973951	0.0140097951569355	0.264278830432908	False	mid
210	-0.0239499692864221	0.326952132779587	0.0244319762147977	0.485515825294994	0.0239499692864221	0.527114959650085	False	mid
211	-0.0487813482862626	0.0369335461451291	0.023379533965843	1.43257899190697	0.0487813482862626	1.46456511619268	False	mid
212	-0.0771882454611554	0.0009146406444744	0.0232806993645243	3.03874950350335	0.0771882454611554	3.02053239299832	False	mid
213	-0.0536300284978741	0.0260285366682906	0.0240948747306482	1.58455024736332	0.0536300284978741	1.69392561858797	False	mid
214	-0.0459366321241081	0.0601741400366931	0.0244406775516774	1.22059010761691	0.0459366321241081	1.33699991477868	False	mid
215	-0.024129563258036	0.327569409148787	0.024646614899458	0.484696662644846	0.024129563258036	0.53245889229582	False	mid
216	-0.028837386784725	0.188126702152532	0.0219105593478366	0.725549557589084	0.028837386784725	0.680047709132269	False	mid
217	-0.0073396604823318	0.73844021560424	0.0219803212691413	0.13168465957232	0.0073396604823318	0.124352688984637	False	mid
218	-0.0477701963367608	0.0350109689190984	0.0226588949558835	1.45579587008629	0.0477701963367608	1.41862818496777	False	mid
219	-0.0552429887978889	0.0135641561256638	0.0223782381946225	1.8676072200644	0.0552429887978889	1.77354980226539	False	mid
220	-0.0458867157342769	0.0416030588963252	0.0225214294136715	1.38087473636952	0.0458867157342769	1.33480783678066	False	mid
221	-0.0299983447330374	0.198696994383252	0.0233400615437276	0.701808702254256	0.0299983447330374	0.718661982549497	False	mid
222	-0.0892611144908853	0.0002017713473996	0.024015657204982	3.69514050583801	0.0892611144908853	3.83525595898055	False	mid
223	-0.0211247975504589	0.331021062888054	0.0217320056351392	0.480144371163795	0.0211247975504589	0.445824672761181	False	mid
224	-0.0539783739278825	0.0280584880801514	0.024575082584583	1.55193573445298	0.0539783739278825	1.71098143215254	False	mid
225	-0.0415692547790632	0.0833117552027554	0.02400369677826	1.07929371576605	0.0415692547790632	1.15126274722165	False	mid
226	-0.034581465360673	0.131387372898589	0.022922073896743	0.881446371031743	0.034581465360673	0.8796478219165	False	mid
227	-0.0660565436721656	0.00392895778005	0.0229059974857737	2.40572263802194	0.0660565436721656	2.35003066883019	False	mid
228	-0.0341757032368966	0.151373270901633	0.0238208398569268	0.819950804655948	0.0341757032368966	0.864845519887116	False	mid
229	-0.0614655626560825	0.0062634231599317	0.0224846942129131	2.20318824615991	0.0614655626560825	2.09622993074216	False	mid
230	-0.0237067232741364	0.319972631017117	0.023837492722086	0.494887167638133	0.0237067232741364	0.519910613020815	False	mid
231	-0.0513772372002703	0.019752511160023	0.0220407046409349	1.7043776841583	0.0513772372002703	1.58549249954796	False	mid
232	-0.0479872219864932	0.0426269301340452	0.023669958891905	1.37031594283611	0.0479872219864932	1.42843253920778	False	mid
233	-0.0663753374594832	0.0055792763637766	0.0239489488655226	2.25342212572164	0.0663753374594832	2.36814874817558	False	mid
234	-0.0528278382571994	0.0316542588788399	0.0245853865864391	1.49956785016014	0.0528278382571994	1.65494272834214	False	mid
235	-0.0392030747742561	0.0848211857530799	0.0227478823725179	1.07149566063816	0.0392030747742561	1.0557598128032	False	mid
236	-0.0574981548501071	0.0197377463779623	0.0246635990783143	1.70470243583499	0.0574981548501071	1.88765304291501	False	mid
237	-0.0848438949917033	0.0007158318680641	0.0250762039524802	3.14518897119283	0.0848438949917033	3.52665489967527	False	mid
238	-0.0562722923621624	0.0219100512481434	0.0245524292207978	1.65935660661274	0.0562722923621624	1.82522753468883	False	mid
239	-0.0524286755444011	0.0196853259033157	0.0224794629535624	1.7058573907879	0.0524286755444011	1.63569813061645	False	mid
240	-0.0628778828232611	0.0078538160013615	0.0236535030752586	2.10491927756642	0.0628778828232611	2.17288713430189	False	mid
241	-0.0753147045686476	0.0016627407572386	0.0239499522148641	2.77917545762185	0.0753147045686476	2.90224145574611	False	mid
242	-0.0840729617965804	0.0002029603905556	0.02262883087558	3.69258871007491	0.0840729617965804	3.47403572027672	False	mid
243	-0.0553584926601454	0.017643724741631	0.0233283730928763	1.75340972623501	0.0553584926601454	1.77931525867707	False	mid
244	-0.0357830607038077	0.121517338062191	0.0231091621844189	0.915361752620945	0.0357830607038077	0.924107550567844	False	mid
245	-0.0565449567292983	0.0123612726949136	0.0226029782994395	1.90793681274855	0.0565449567292983	1.8390299944839	False	mid
246	-0.0872200164154689	8.1918097192769e-05	0.0221442645598478	4.08662014411578	0.0872200164154689	3.69115528155116	False	mid
247	-0.0474112380350798	0.0408043294542909	0.023178167469599	1.38929375459751	0.0474112380350798	1.4024781064988	False	mid
248	-0.0688981434296283	0.0017099353262014	0.0219667622491297	2.76702031534177	0.0688981434296283	2.5137875394702	False	mid
249	-0.0472960359661375	0.051931525298461	0.0243329799404173	1.28456892140694	0.0472960359661375	1.39731249124925	False	mid
250	-0.0577185716291308	0.0095269004737957	0.0222632952397359	2.02104837177276	0.0577185716291308	1.89897880851665	False	mid
251	-0.0520231431322391	0.0248469007983492	0.0231855466828447	1.60472777393726	0.0520231431322391	1.61625055878786	False	mid
252	-0.0786980130902365	0.0006825013323618	0.0231702325794876	3.16589649646768	0.0786980130902365	3.11745214084312	False	mid
253	-0.0230614339739294	0.29928747644715	0.0222179820413518	0.52391145564123	0.0230614339739294	0.500986054498443	False	mid
254	-0.0446103047725393	0.0697647589539803	0.0245998921041851	1.15636390197229	0.0446103047725393	1.27929754265881	False	mid
255	-0.0646097616450141	0.0052228216426434	0.0231330814562444	2.28209480489982	0.0646097616450141	2.26861148541129	False	mid
256	-0.0566091960360777	0.0161027637000002	0.0235226929562414	1.79309958007659	0.0566091960360777	1.84228871530925	False	mid
257	-0.0634110163625596	0.0077563193491048	0.0238163683891191	2.11034431812107	0.0634110163625596	2.20215244714937	False	mid
258	-0.0782690534562108	0.0010115672465798	0.0238096004493234	2.99500524107133	0.0782690534562108	3.08977022363659	False	mid
259	-0.0759368300137093	0.0022652998000367	0.0248724681764513	2.6448743133485	0.0759368300137093	2.94127744962089	False	mid
260	-0.0637075564737622	0.0068524240287385	0.0235610764041317	2.16415577068559	0.0637075564737622	2.21850822508561	False	mid
261	-0.0559043738119966	0.0121526643661484	0.0222932639982952	1.91532849633213	0.0559043738119966	1.80667820530728	False	mid
262	-0.0535686124503211	0.0242493342965591	0.0237749272063853	1.6153001793421	0.0535686124503211	1.69092656533435	False	mid
263	-0.084850531936552	0.0004463538224155	0.0241667662292716	3.35032074173051	0.084850531936552	3.52710949969439	False	mid
264	-0.0633640385750777	0.00934895958699	0.0243799482914309	2.02923671755212	0.0633640385750777	2.19956647213959	False	mid
265	-0.0274599045209466	0.24852103188628	0.0237964605170643	0.604636851817385	0.0274599045209466	0.635369250070066	False	mid
266	-0.0810286283336107	0.0011706522578387	0.0249631023879623	2.9315720929124	0.0810286283336107	3.26985942729076	False	mid
267	-0.0440207329294779	0.0496962729718114	0.0224301578153201	1.30367618045118	0.0440207329294779	1.25401067360715	False	mid
268	-0.0675314618750766	0.0043052095194451	0.0236546852385242	2.36600570810703	0.0675314618750766	2.43439270490871	False	mid
269	-0.0101832156331	0.64231827700854	0.0219248539007538	0.192249720067446	0.0101832156331	0.180412393800206	False	mid
270	-0.0413364956005826	0.0913404631472716	0.0244830966675971	1.03933679060734	0.0413364956005826	1.14170821872919	False	mid
271	-0.0629496837825071	0.0103563859143314	0.0245542587747905	1.98479177463907	0.0629496837825071	2.17681803025534	False	mid
272	-0.0609542048312598	0.006617702812844	0.0224468221022577	2.17929273999272	0.0609542048312598	2.06878615295425	False	mid
273	-0.056784607456727	0.0110679453131213	0.0223513377828176	1.95593299538113	0.056784607456727	1.85120032289287	False	mid
274	-0.0022366577683249	0.922794462782486	0.0230787207554774	0.0348950201221476	0.0022366577683249	0.0371789222048935	False	mid
275	-0.0888117009897111	0.0003551638641016	0.0248679154710739	3.44957122763322	0.0888117009897111	3.8033061135167	False	mid
276	-0.0286766160527882	0.231683473560977	0.0239764314843216	0.635104944186953	0.0286766160527882	0.674769470291239	False	mid
277	-0.0717033055618572	0.0014556269272806	0.0225242157146132	2.83694991910583	0.0717033055618572	2.68042988950885	False	mid
278	-0.0647899652636608	0.0045683198747856	0.0228455872667593	2.34024349430017	0.0647899652636608	2.27868057458122	False	mid
279	-0.0346646412422602	0.163408621353785	0.0248724076885426	0.786725034048386	0.0346646412422602	0.882695267622251	False	mid
280	-0.0824834018308491	0.0001971027595458	0.0221568689625596	3.70530729531907	0.0824834018308491	3.36670821021292	False	mid
281	-0.0569308885578185	0.0115379195825166	0.0225382245692742	1.93787249233151	0.0569308885578185	1.85864695368793	False	mid
282	-0.0465719848394838	0.0414638130926849	0.022842147870548	1.38233076184262	0.0465719848394838	1.3650410723924	False	mid
283	-0.0752951095392362	0.0007223701087318	0.0222704333890801	3.14124023318376	0.0752951095392362	2.90101587807767	False	mid
284	-0.0460012306644128	0.0577351617390362	0.0242404741265836	1.23855961321731	0.0460012306644128	1.33983913238693	False	mid
285	-0.0531138678977154	0.0295228519873568	0.0244040835207221	1.52984169080078	0.0531138678977154	1.66879542325414	False	mid
286	-0.0493299644838283	0.0363109495321689	0.023564202050728	1.43996239412788	0.0493299644838283	1.48976280978989	False	mid
287	-0.0600840124118283	0.0063408366730284	0.0220119015769321	2.19785343320573	0.0600840124118283	2.02246521000387	False	mid
288	-0.0719709558305384	0.0014711540535205	0.022630139503232	2.83234184726515	0.0719709558305384	2.69658823170993	False	mid
289	-0.0776621858139091	0.0009748536460783	0.0235505153716695	3.01106057965685	0.0776621858139091	3.05080371758391	False	mid
290	-0.02638023229971	0.285139961407702	0.0246810871165766	0.54494191351245	0.02638023229971	0.601214139518507	False	mid
291	-0.0248800621406055	0.282061593466905	0.0231291900062462	0.549656044936191	0.0248800621406055	0.555018373669414	False	mid
292	-0.0474039114149829	0.0525484521399613	0.0244524853318296	1.27944007196636	0.0474039114149829	1.40214933050615	False	mid
293	-0.0644177756088406	0.0041849203744625	0.0224932153525786	2.37831280081541	0.0644177756088406	2.25790660958949	False	mid
294	-0.0933376573636538	0.0001302212382639	0.0243953701290742	3.88531817929609	0.0933376573636538	4.13076841551801	False	mid
295	-0.0756468892362452	0.00171744761136	0.0241283521877715	2.76511650168864	0.0756468892362452	2.92305463300365	False	mid
296	-0.0506388507905189	0.020882415104091	0.0219205966228367	1.6802192755105	0.0506388507905189	1.550656951494	False	mid
297	-0.0522284935826971	0.029978965463785	0.0240643472850039	1.52318335818293	0.0522284935826971	1.62608515520456	False	mid
298	-0.0436172393390722	0.0659460546963334	0.0237206180772901	1.18081118154089	0.0436172393390722	1.23683347893256	False	mid
299	-0.0827753869418849	0.0007465868143473	0.0245487805042554	3.12691968452323	0.0827753869418849	3.38630530437526	False	mid
300	-0.0267751841464579	0.2187664393415	0.0217717193430851	0.660019301747746	0.0267751841464579	0.613620209477258	False	mid
301	-0.0140816434415012	0.51453896412988	0.0216046898728424	0.288581732143791	0.0140816434415012	0.265945823875633	False	mid
302	-0.0655256433331256	0.002708188944106	0.0218487674089355	2.567321039204	0.0655256433331256	2.32000021041827	False	mid
303	-0.0412372946235705	0.0634677145373311	0.0222195588542698	1.19744714028218	0.0412372946235705	1.13764672268348	False	mid
304	-0.0412384497883456	0.0589038731564488	0.021831875081275	1.22985614773972	0.0412384497883456	1.13769398107977	False	mid
305	-0.0645757736884477	0.0066252791368384	0.0237838093194886	2.17879581927269	0.0645757736884477	2.26671466769005	False	mid
306	-0.0508957623255272	0.0311984850140292	0.0236226546042114	1.50586649463611	0.0508957623255272	1.56273799157991	False	mid
307	-0.0756994395882944	0.0015906637998622	0.023973625355261	2.79842160243624	0.0756994395882944	2.92635352609596	False	mid
308	-0.0298376087488208	0.209127935390273	0.0237566821277696	0.679587950082862	0.0298376087488208	0.713263521231015	False	mid
309	-0.0525590424500867	0.0275541292652214	0.0238516966902296	1.5598133085102	0.0525590424500867	1.6419722542908	False	mid
310	-0.0570016515442633	0.0127260109588014	0.0228798612192695	1.89530770711387	0.0570016515442633	1.86225411850611	False	mid
311	-0.0436887251694454	0.0643595259012932	0.0236195986066333	1.19138716375279	0.0436887251694454	1.23986908726472	False	mid
312	-0.0479159023731058	0.0509986766677525	0.0245534848076354	1.29244109298734	0.0479159023731058	1.42520727499916	False	mid
313	-0.0460747335644963	0.0405279386659661	0.0224938335389114	1.39224548480414	0.0460747335644963	1.34307296814611	False	mid
314	-0.0888563295899555	0.0003371017215084	0.0247857129330682	3.4722390296217	0.0888563295899555	3.80647327428647	False	mid
315	-0.0554146896455965	0.021806619076458	0.0241593145848146	1.66141166272285	0.0554146896455965	1.78212344205165	False	mid
316	-0.0848724809803284	0.0007669100395203	0.0252261121566473	3.11525557690016	0.0848724809803284	3.52861310247915	False	mid
317	-0.0327174652309851	0.156929775092947	0.0231141523616048	0.804294647670298	0.0327174652309851	0.812529300594513	False	mid
318	-0.0426207325668177	0.0652771875603059	0.0231212822658316	1.18523856524304	0.0426207325668177	1.19485948668774	False	mid
319	-0.0752212413731467	0.0009400728598549	0.022740060330244	3.02683848532935	0.0752212413731467	2.8963979301343	False	mid
320	-0.074616420739367	0.0009780304444175	0.0226331795589448	3.00964762615642	0.074616420739367	2.85871544024903	False	mid
321	-0.0224963211483558	0.325766157242168	0.022892881666135	0.487094035087058	0.0224963211483558	0.484636406943591	False	mid
322	-0.0585150438334017	0.0071554321075889	0.0217566663297209	2.1453641346121	0.0585150438334017	1.94016152057646	False	mid
323	-0.0756696280254819	0.0020875045657828	0.0245880829413899	2.68037256595592	0.0756696280254819	2.92448186772607	False	mid
324	-0.055933436365419	0.0122804172208061	0.0223377920926307	1.91078687801441	0.055933436365419	1.80814031758488	False	mid
325	-0.0549330412563322	0.023390441715369	0.0242316395830529	1.63096157670577	0.0549330412563322	1.7581205331155	False	mid
326	-0.0636525514964492	0.0073757650939517	0.023756408319023	2.13219292330273	0.0636525514964492	2.21547020555545	False	mid
327	-0.0737252448426636	0.0030788545055465	0.0249092530988407	2.51161083364673	0.0737252448426636	2.80360960221241	False	mid
328	-0.0550641024073245	0.02099502607161	0.0238571660094716	1.67788358171909	0.0550641024073245	1.76463732691743	False	mid
329	-0.0899668463701004	0.0001488494155784	0.0237192965285553	3.82725286616706	0.0899668463701004	3.88568023732509	False	mid
330	-0.0558112470766269	0.020800295722128	0.0241440957750787	1.68193049053842	0.0558112470766269	1.80199669908764	False	mid
331	-0.009740522243279	0.668817308089601	0.0227703729846425	0.174692496468348	0.009740522243279	0.171333546165823	False	mid
332	-0.0891359359463663	0.0002609269425877	0.0244121800392472	3.58348107454843	0.0891359359463663	3.82634416916016	False	mid
333	-0.0989288074279354	5.26527549295657e-05	0.0244659602821923	4.27857890046316	0.0989288074279354	4.55273191590131	False	mid
334	-0.0788543569778203	0.0008133602099554	0.0235512140664491	3.08971707734507	0.0788543569778203	3.12756999709367	False	mid
335	-0.0328183935647254	0.163195985422827	0.0235358048547319	0.787290528977735	0.0328183935647254	0.816105832897224	False	mid
336	-0.0533548402553563	0.0146220343285033	0.0218523412471403	1.83499220082678	0.0533548402553563	1.68050644793551	False	mid
337	-0.0227588137477816	0.356670461917764	0.0246914635213031	0.447732855778828	0.0227588137477816	0.492204782956553	False	mid
338	-0.0916856013122994	0.0001022207905165	0.0235983232604296	3.99046076478521	0.0916856013122994	4.00977255468803	False	mid
339	-0.0518910146251468	0.0275381632406645	0.0235461163342856	1.5600650299849	0.0518910146251468	1.60993692310691	False	mid
340	-0.0753862662077542	0.0016007706927307	0.0238884186203789	2.79567087545995	0.0753862662077542	2.90671934436186	False	mid
341	-0.0550866823490683	0.0212393888121543	0.023912245231397	1.67285798473406	0.0550866823490683	1.76576118084566	False	mid
342	-0.0218327649656316	0.351667772262712	0.0234418302121628	0.453867429720529	0.0218327649656316	0.465705225939243	False	mid
343	-0.053740981194577	0.0202156579171976	0.02314106504925	1.69431212001624	0.053740981194577	1.69934972936566	False	mid
344	-0.0743731958944197	0.0029082287704434	0.024980289723386	2.53637143349616	0.0743731958944197	2.84362626078215	False	mid
345	-0.0746704779481922	0.0015780168243308	0.0236303474633286	2.80188837078749	0.0746704779481922	2.86207407429376	False	mid
346	-0.0786436899393502	0.0003472645874884	0.0219845677119369	3.45933950186775	0.0786436899393502	3.11394016875018	False	mid
347	-0.0681911194494237	0.0063215790628816	0.0249727832709217	2.1991744260469	0.0681911194494237	2.47256741938917	False	mid
348	-0.0566630193066884	0.0162576921072342	0.0235793448615072	1.78894110549667	0.0566630193066884	1.84502107375562	False	mid
349	-0.0924652649078441	0.0002091231566441	0.0249384921704427	3.67959787418399	0.0924652649078441	4.06666494822401	False	mid
350	-0.0609408110426655	0.0095531979190486	0.0235147836011047	2.01985122463462	0.0609408110426655	2.06806955564904	False	mid
351	-0.0895118753452411	0.0002196987925725	0.0242237107130195	3.65817232988208	0.0895118753452411	3.85313744488493	False	mid
352	-0.0255822750054818	0.283790844031841	0.023867572326692	0.547001620332359	0.0255822750054818	0.576459334573839	False	mid
353	-0.0563013663867047	0.0140684626061962	0.0229285785611548	1.85175335943278	0.0563013663867047	1.8266970296517	False	mid
354	-0.041366205386917	0.0819469807223082	0.0237805247335227	1.08646704306721	0.041366205386917	1.14292583297369	False	mid
355	-0.0417882099245363	0.0601938214513984	0.0222352078148754	1.22044808427826	0.0417882099245363	1.16028247639529	False	mid
356	-0.0327262132789771	0.154855066881056	0.0230046710916102	0.810074579894007	0.0327262132789771	0.812839038037272	False	mid
357	-0.0341622853809378	0.129109075306248	0.0225103669209894	0.889043229330022	0.0341622853809378	0.864357854781105	False	mid
358	-0.086113543185876	0.0001161397632146	0.0223431601258014	3.93501906374005	0.086113543185876	3.61411767767647	False	mid
359	-0.0558162916050815	0.0103821782498611	0.0217791318084568	1.98371151906471	0.0558162916050815	1.80225014752446	False	mid
360	-0.0642387091253642	0.0061682539719905	0.0234559089384594	2.20983775292674	0.0642387091253642	2.24794310003645	False	mid
361	-0.0303388716167669	0.171413906019801	0.0221828117755716	0.765953948674854	0.0303388716167669	0.730154354763827	False	mid
362	-0.0728168982779984	0.0014810707319349	0.0229101594703135	2.82942420025293	0.0728168982779984	2.74795438045932	False	mid
363	-0.0576738525594828	0.0204821471933175	0.024887348605775	1.68862451716257	0.0576738525594828	1.8966784940522	False	mid
364	-0.062429873570488	0.0100913043003179	0.0242664284772219	1.99605269760626	0.062429873570488	2.14843358786152	False	mid
365	-0.115456551423232	2.3166669094239e-07	0.0223236124485584	6.63513640462101	0.115456551423232	5.91188180032352	False	mid
366	-0.0320380765899183	0.164041928462367	0.0230223862480639	0.785045133827118	0.0320380765899183	0.788626186206353	False	mid
367	-0.0213394281532179	0.337382457752742	0.0222436319284994	0.47187750236113	0.0213394281532179	0.451817098454858	False	mid
368	-0.0432856536120286	0.0642273596995664	0.0233900857016846	1.19227993088139	0.0432856536120286	1.22279582449005	False	mid
369	-0.075641413627991	0.0019428412027678	0.0244096405109485	2.71156269480937	0.075641413627991	2.92271099646234	False	mid
370	-0.0756802611769291	0.000753112491851	0.0224605431722584	3.12314014871126	0.0756802611769291	2.92514938470916	False	mid
371	-0.0161089755979316	0.494575032697058	0.0235838775276824	0.305767811621275	0.0161089755979316	0.314383418918931	False	mid
372	-0.0755833575216939	0.0005186762450809	0.0217761665722632	3.28510364185897	0.0755833575216939	2.9190686834503	False	mid
373	-0.0853112931604036	0.000328349984816	0.0237514103911089	3.48366299945956	0.0853112931604036	3.55873637450925	False	mid
374	-0.0873258157572788	0.000134537611999	0.0228721326869256	3.87115628517729	0.0873258157572788	3.69856126014314	False	mid
375	-0.0382793583500834	0.109841868680487	0.0239409940757061	0.959232087290596	0.0382793583500834	1.01945697763648	False	mid
376	-0.0630241747066383	0.0074101984899435	0.0235355862474097	2.13017015883138	0.0630241747066383	2.18089964086315	False	mid
377	-0.0431446272573864	0.0499222019469727	0.0220054919057209	1.30170626722929	0.0431446272573864	1.21684691198619	False	mid
378	-0.0558391139402334	0.0221404027517664	0.0244057349345611	1.65481448321887	0.0558391139402334	1.80339699524733	False	mid
379	-0.0490280626497345	0.0399843479284093	0.023870592674079	1.39810998213772	0.0490280626497345	1.47587276269913	False	mid
380	-0.0627394859965711	0.0054006278069616	0.0225510222538128	2.26755575179722	0.0627394859965711	2.16531950821634	False	mid
381	-0.0521728443610372	0.0181652644819729	0.0220862479896659	1.74075827452985	0.0521728443610372	1.62341735673154	False	mid
382	-0.035415186166916	0.132149152105676	0.0235210462428914	0.878935619040083	0.035415186166916	0.910396724437291	False	mid
383	-0.0882961668619467	0.0001191456400292	0.0229467203028589	3.92392184543586	0.0882961668619467	3.76680954935423	False	mid
384	-0.0614548713232706	0.0107659534904318	0.0240980104602062	1.96794750069463	0.0614548713232706	2.09565444815054	False	mid
385	-0.113224866117139	1.27497213681636e-06	0.0233761028048408	5.89449930617836	0.113224866117139	5.71865908147887	False	mid
386	-0.0529703757413199	0.0191720787818667	0.022615958370585	1.71733079507459	0.0529703757413199	1.66183943479214	False	mid
387	-0.0758784375695599	0.0008938601661612	0.0228414343617748	3.04873041611961	0.0758784375695599	2.93760324613775	False	mid
388	-0.0681454716180448	0.0045895231017446	0.0240413120132971	2.338232439744	0.0681454716180448	2.46991692834814	False	mid
389	-0.0647943824064066	0.0040746407152715	0.0225581677478207	2.38991067950169	0.0647943824064066	2.27892764518308	False	mid
390	-0.0241870286402838	0.277728045001905	0.0222832124144525	0.55638026294116	0.0241870286402838	0.534173259925232	False	mid
391	-0.0742288071027042	0.0024970186569681	0.0245489784236378	2.60257821271952	0.0742288071027042	2.83468620376353	False	mid
392	-0.10131762687154	3.401312947865e-05	0.0244445981960858	4.46835340767968	0.10131762687154	4.73886949248718	False	mid
393	-0.063854733677016	0.0067891113558433	0.0235886113989917	2.16818706791543	0.063854733677016	2.22664648095139	False	mid
394	-0.0270729435327904	0.217052873414287	0.0219320185729907	0.663434460460117	0.0270729435327904	0.623040521659239	False	mid
395	-0.0335581458481638	0.140830381239052	0.0227867275223582	0.851303645043611	0.0335581458481638	0.842521577451291	False	mid
396	-0.0554117924596769	0.0139441857555571	0.0225370469459903	1.85560684046518	0.0554117924596769	1.78197861948896	False	mid
397	-0.106008914306308	8.80605146552424e-06	0.0238512360617886	5.05521878070617	0.106008914306308	5.11457839131306	False	mid
398	-0.0749676519703351	0.0011462506033663	0.0230532940219718	2.94072042271683	0.0749676519703351	2.88057051282936	False	mid
399	-0.0527797313742821	0.0307780807473457	0.0244358515273454	1.51175846529807	0.0527797313742821	1.65261799189908	False	mid
400	-0.0941307693626553	0.000112671021867	0.0243764359209333	3.94818776684214	0.0941307693626553	4.1894535580039	False	mid
401	-0.0507902230954254	0.0255358965615016	0.0227432701004405	1.59284888952658	0.0507902230954254	1.55776999719182	False	mid
402	-0.0328727039435703	0.154599566184912	0.0230933374954277	0.810791729070754	0.0328727039435703	0.818033128662917	False	mid
403	-0.0526363339274469	0.0219313275489633	0.0229697000880566	1.65893507877669	0.0526363339274469	1.64569715567542	False	mid
404	-0.046808075394044	0.050828052821985	0.0239681444089186	1.29389652741839	0.046808075394044	1.37552685135549	False	mid
405	-0.0224720415943747	0.32715557549179	0.0229339473409664	0.485245673914649	0.0224720415943747	0.483938637882534	False	mid
406	-0.0307009086072096	0.201000990353663	0.0240093772929031	0.696801802758261	0.0307009086072096	0.74245530975933	False	mid
407	-0.0475075937240611	0.0280081965258578	0.0216221594935317	1.55271485490669	0.0475075937240611	1.4068051888899	False	mid
408	-0.0845674478658607	0.0004246062643665	0.023995543359877	3.37201360282255	0.0845674478658607	3.50774385224139	False	mid
409	-0.055485643982893	0.014052817051698	0.0225926983455951	1.8522366076184	0.055485643982893	1.78567192711349	False	mid
410	-0.0621857662075081	0.0050594438578249	0.0221836554154712	2.29589721888193	0.0621857662075081	2.13516301212427	False	mid
411	-0.0931565885318791	7.70989128164247e-05	0.0235645967752531	4.11295174595886	0.0931565885318791	4.1174248636408	False	mid
412	-0.0555920305266695	0.0220203160040879	0.0242758128726584	1.65717645294615	0.0555920305266695	1.79099841073248	False	mid
413	-0.047810925902464	0.0498297592161333	0.0243756387395802	1.3025112113912	0.047810925902464	1.42046588468855	False	mid
414	-0.0830760542710576	0.0003257703064505	0.0231158780225833	3.48708850361365	0.0830760542710576	3.40654054860279	False	mid
415	-0.0577527826574675	0.0084610070445725	0.0219334012668821	2.07257794335903	0.0577527826574675	1.9007394552624	False	mid
416	-0.0928653077304453	0.0001796569721805	0.0247903439149986	3.74555592390452	0.0928653077304453	4.09600185413268	False	mid
417	-0.0183664277065675	0.408798269474799	0.0222351083380757	0.388490951325243	0.0183664277065675	0.371498066216527	False	mid
418	-0.041660640700517	0.0701261880256717	0.023003015712148	1.15411976817966	0.041660640700517	1.15502358387517	False	mid
419	-0.0348409847529349	0.116774187623387	0.0222135215188669	0.932653145336754	0.0348409847529349	0.889171059252392	False	mid
420	-0.0819249607478236	0.0003645622016011	0.0229836316636574	3.43822836170136	0.0819249607478236	3.32937522834967	False	mid
421	-0.0786626885264202	0.0006785471682086	0.0231489964973147	3.16841995761259	0.0786626885264202	3.11516821106055	False	mid
422	-0.0719703141827126	0.0013931140024103	0.022518350718695	2.8560133425912	0.0719703141827126	2.69654944093695	False	mid
423	-0.0454105694932877	0.0379477359290903	0.0218801955392279	1.42081413025163	0.0454105694932877	1.31397824269195	False	mid
424	-0.0378710672854959	0.106021983581569	0.0234302146342394	0.97460407475144	0.0378710672854959	1.00358633155528	False	mid
425	-0.0604936966957703	0.013053735621104	0.0243700192833907	1.88426518736996	0.0604936966957703	2.04421319206387	False	mid
426	-0.0436540401679276	0.0583210697357309	0.0230573999212852	1.23417451870818	0.0436540401679276	1.23839579660738	False	mid
427	-0.051574657478894	0.025469182492555	0.0230840568726795	1.59398499475646	0.051574657478894	1.59486538982322	False	mid
428	0.002961583700239	0.895715147643706	0.0225943924785285	0.0478300812701313	0.002961583700239	0.0485095726591409	False	mid
429	-0.0886760283715586	7.35652524370396e-05	0.0223677988896798	4.13332727042108	0.0886760283715586	3.79368539628966	False	mid
430	-0.03361189123637	0.138686734142098	0.0227000123447874	0.857965078684603	0.03361189123637	0.844454589284148	False	mid
431	-0.110934676220325	6.31744310657313e-06	0.0245676544257218	5.19945866054578	0.110934676220325	5.52350898523254	False	mid
432	-0.0703844073708543	0.0026035437394885	0.0233754458569496	2.58443512178743	0.0703844073708543	2.60146375335758	False	mid
433	-0.0458708684659548	0.0358049827648803	0.0218522694937742	1.44605653098991	0.0458708684659548	1.3341122384072	False	mid
434	-0.0608881820726465	0.0056519156280017	0.0220025766967685	2.24780432993862	0.0608881820726465	2.06525489027947	False	mid
435	-0.044747002664627	0.0410647434622496	0.0219039281043718	1.38653088593243	0.044747002664627	1.28519243286343	False	mid
436	-0.0234770550388833	0.311002667996306	0.0231730164100074	0.507235885278296	0.0234770550388833	0.513143886790785	False	mid
437	-0.069988396968923	0.0022990209433592	0.0229574717522841	2.63845707242628	0.069988396968923	2.57796691389792	False	mid
438	-0.0337010479612154	0.134606750278825	0.0225247280132137	0.870933160503303	0.0337010479612154	0.847665337238502	False	mid
439	-0.112573975391061	1.50412338819194e-06	0.0234008101892267	5.8227165356773	0.112573975391061	5.66287223336224	False	mid
440	-0.0289928233140137	0.231957016812663	0.0242550212999369	0.634592485327038	0.0289928233140137	0.685166810667039	False	mid
441	-0.0555379904969174	0.0124339943203416	0.0222189117961724	1.90538933534689	0.0555379904969174	1.78829187378786	False	mid
442	-0.0594688515941609	0.0067055646794422	0.0219351319622077	2.17356464408535	0.0594688515941609	1.99000945675995	False	mid
443	-0.0269961641163296	0.253522431706961	0.02364278019045	0.5959836081825	0.0269961641163296	0.620605897953752	False	mid
444	-0.0131998568517653	0.572145726180949	0.0233669539481732	0.242493341808728	0.0131998568517653	0.24572216387818	False	mid
445	-0.0618646195484995	0.0071442408058894	0.022997616050746	2.1460439154148	0.0618646195484995	2.11776175143435	False	mid
446	-0.0406165559997927	0.0995974799908252	0.0246638051436389	1.00175164992896	0.0406165559997927	1.11237631719193	False	mid
447	-0.0175169325078033	0.426155756153325	0.0220120823666128	0.370431641097382	0.0175169325078033	0.349612695886177	False	mid
448	-0.0529608531828497	0.0252157415054601	0.0236635052940842	1.59832825625779	0.0529608531828497	1.6613782797858	False	mid
449	-0.0462497957313336	0.040584757633305	0.0225856938872895	1.39163704323716	0.0462497957313336	1.35078896547859	False	mid
450	-0.030797188021616	0.208025327621941	0.024461357518364	0.681883785341067	0.030797188021616	0.745740935933867	False	mid
451	-0.0802413090796984	0.0004973679262715	0.0230434787123128	3.30332222447902	0.0802413090796984	3.21799494752417	False	mid
452	-0.0445855337720241	0.0725294222986941	0.0248279408709127	1.13948578170671	0.0445855337720241	1.27823061511097	False	mid
453	-0.0664662701093503	0.0036841905294772	0.0228877730640501	2.43365791817092	0.0664662701093503	2.37332849546694	False	mid
454	-0.0563790270710345	0.0127301571952299	0.0226309975917688	1.89516623353414	0.0563790270710345	1.83062488742858	False	mid
455	-0.049177615472573	0.0366055118212409	0.0235284193942935	1.43645351642736	0.049177615472573	1.4827461725609	False	mid
456	-0.011248026215495	0.637133203682274	0.0238451725674469	0.195769761422062	0.011248026215495	0.20277976341002	False	mid
457	-0.081525318252396	0.0008399304373801	0.0244139728875297	3.07575668050114	0.081525318252396	3.3027774540973	False	mid
458	-0.0496432117719866	0.0266216835337305	0.0223918585434581	1.57476448356119	0.0496432117719866	1.50423648575686	False	mid
459	-0.0625462382463592	0.0042734058742792	0.0218904277720093	2.36922585733753	0.0625462382463592	2.1547728741075	False	mid
460	-0.0528852696346058	0.0173979778117907	0.022237636910812	1.75950122736207	0.0528852696346058	1.65771999876958	False	mid
461	-0.100270490521958	3.42582053007628e-05	0.0242015670768687	4.46523539234515	0.100270490521958	4.65684573695054	False	mid
462	-0.0762550445281387	0.0007192872560623	0.0225465226897478	3.14309763422285	0.0762550445281387	2.96133782078852	False	mid
463	-0.0266687494375152	0.241258426625278	0.0227578735995929	0.617517508769881	0.0266687494375152	0.610266917040722	False	mid
464	-0.0268942731989699	0.26654826201393	0.0242062498060653	0.57422414487873	0.0268942731989699	0.617380936558763	False	mid
465	-0.0333705820666369	0.135937919624954	0.022379994847513	0.866659380745345	0.0333705820666369	0.835790308230701	False	mid
466	-0.0622273177461034	0.0110267359672336	0.0244811094584495	1.95755302438699	0.0622273177461034	2.1374192432702	False	mid
467	-0.0535902603004756	0.020393807415855	0.0231089851369334	1.69050168617218	0.0535902603004756	1.69198339337602	False	mid
468	-0.0729909871219846	0.0020069162953982	0.0236277432188617	2.69747074071866	0.0729909871219846	2.75858087704266	False	mid
469	-0.0879091558450516	0.0001999055320603	0.0236369844325307	3.69917518732245	0.0879091558450516	3.73951974830171	False	mid
470	-0.0763442331042191	0.0015848194772056	0.024169614974004	2.80002020001939	0.0763442331042191	2.96697167040629	False	mid
471	-0.0610579497184534	0.0054712396148827	0.0219799390930647	2.26191426472489	0.0610579497184534	2.07434058393244	False	mid
472	-0.103532697029066	2.98096484649791e-06	0.022159649391985	5.52564314542393	0.103532697029066	4.91459081547027	False	mid
473	-0.0609443095866543	0.0124614499097826	0.0243894274809503	1.90443142387398	0.0609443095866543	2.06825672452	False	mid
474	-0.0668318574031637	0.0046435292272659	0.0236090272554445	2.33315181657436	0.0668318574031637	2.39420587666047	False	mid
475	-0.006625927140325	0.765779998148523	0.0222421685400952	0.115895981429399	0.006625927140325	0.11112157704769	False	mid
476	-0.0302635020617658	0.1805132788598	0.0225985940537713	0.743490845152122	0.0302635020617658	0.727604228994704	False	mid
477	-0.0998681103048551	5.28354456963549e-06	0.0219335988036826	5.27707462470977	0.0998681103048551	4.6255053906173	False	mid
478	-0.0112174190784289	0.62431553537589	0.022904689786423	0.204595858014285	0.0112174190784289	0.202126383542906	False	mid
479	-0.0124123281358496	0.603108618279072	0.0238728286722331	0.219604465519593	0.0124123281358496	0.228093380546425	False	mid
480	-0.0465736437759642	0.0460293803845959	0.0233437363800801	1.33696487123599	0.0465736437759642	1.36511462808526	False	mid
481	-0.0576576543437164	0.0149620879825158	0.0236952956616272	1.82500779577574	0.0576576543437164	1.89584558380129	False	mid
482	-0.0757961563917778	0.0015411842331176	0.0239345085259971	2.81214544262881	0.0757961563917778	2.93242952335429	False	mid
483	-0.0596223563545869	0.0108465699797315	0.0234033115390535	1.96470757742702	0.0596223563545869	1.99808585991082	False	mid
484	-0.0354945753981362	0.131121905712575	0.0235111291736071	0.882324747399416	0.0354945753981362	0.913348182009925	False	mid
485	-0.0515565174871768	0.0221176289697328	0.0225300780609237	1.6552614316419	0.0515565174871768	1.594003121925	False	mid
486	-0.0577733572259368	0.013390399127009	0.0233596287348078	1.87320647779948	0.0577733572259368	1.90179866917446	False	mid
487	-0.0536104411044387	0.0149275843088642	0.0220244667519715	1.82601046730605	0.0536104411044387	1.69296887066334	False	mid
488	-0.0223090730316667	0.306250346142194	0.0218049082400904	0.51392341176191	0.0223090730316667	0.479265070062222	False	mid
489	-0.0497006366274952	0.0458017493792215	0.0248849611228191	1.33911793397793	0.0497006366274952	1.50689662473847	False	mid
490	-0.0339929487904126	0.131777687755855	0.0225547759873519	0.88015811709265	0.0339929487904126	0.858213427346233	False	mid
491	-0.0462915327185307	0.0387723311649195	0.0223999053691783	1.41147808649279	0.0462915327185307	1.35263145679694	False	mid
492	-0.0889976805977469	0.0003335661820436	0.0248061078391638	3.47681798590091	0.0889976805977469	3.81651267519404	False	mid
493	-0.0849449100549811	0.0003232729597741	0.0236227172035177	3.49043062051068	0.0849449100549811	3.53357692441456	False	mid
494	-0.0864665492421464	0.0003279116213113	0.0240707112775229	3.48424319149793	0.0864665492421464	3.63861306857357	False	mid
495	-0.0893477879992786	0.0001948371939679	0.0239820038778467	3.71032813373496	0.0893477879992786	3.84143215424191	False	mid
496	-0.0460667417992956	0.0367777849216803	0.02206026694708	1.43441443130405	0.0460667417992956	1.34272119427349	False	mid
497	-0.0103389160309636	0.641372505506349	0.0221969626162649	0.192889661437217	0.0103389160309636	0.183636300555587	False	mid
498	-0.0267256854979386	0.22414780305059	0.021986088691449	0.649465513446333	0.0267256854979386	0.612059805046186	False	mid
499	-0.0569204596917719	0.0134617561246467	0.0230324676639264	1.87089828145715	0.0569204596917719	1.85811560822309	False	mid
500	-0.0772464392383763	0.0015759438193224	0.0244425781171772	2.80245926869492	0.0772464392383763	3.02424176187685	False	mid
501	-0.0676211820012334	0.0055519944962955	0.0243844259792794	2.25555097307007	0.0676211820012334	2.43956874506945	False	mid
502	-0.0666918915024045	0.0066719169579621	0.0245842349089136	2.17574936778448	0.0666918915024045	2.38620296783658	False	mid
503	-0.0551574431521718	0.0262417180212126	0.0248164541982846	1.58100773550416	0.0551574431521718	1.76928520621131	False	mid
504	-0.0587286779443014	0.008032813474723	0.0221560175238461	2.0951323174184	0.0587286779443014	1.95127629043755	False	mid
505	-0.041070823878338	0.0933385870286187	0.0244754211299291	1.02993877780611	0.041070823878338	1.13084530395844	False	mid
506	-0.0617431620200894	0.0078142921254285	0.0232118004156621	2.10711035736895	0.0617431620200894	2.11119761994739	False	mid
507	-0.0583982048483501	0.015102562760943	0.024033070857901	1.82094935081951	0.0583982048483501	1.93409498121333	False	mid
508	-0.0476971958794616	0.0325217233064159	0.0223098993098358	1.48782644946673	0.0476971958794616	1.41533709643227	False	mid
509	-0.0484504433810586	0.0333759522438487	0.0227730799019912	1.47656633466559	0.0484504433810586	1.44945994199752	False	mid
510	-0.0219836264025925	0.334715661227931	0.0227890140321509	0.475323966680927	0.0219836264025925	0.469983986254349	False	mid
511	-0.0463673449821511	0.0379942198357035	0.0223466013564413	1.42028246876208	0.0463673449821511	1.35598106893765	False	mid
512	-0.0634381790481162	0.0084268578865102	0.0240800473805914	2.07433433011161	0.0634381790481162	2.20364830172567	False	mid
513	-0.0536251057898257	0.017462417864186	0.0225616645440364	1.75789562361017	0.0536251057898257	1.69368514547666	False	mid
514	-0.0552681437303801	0.0135498827216604	0.0223850115644625	1.86806446372361	0.0552681437303801	1.77480470493465	False	mid
515	-0.0597567682626716	0.011742911097632	0.0237150992568803	1.93022422703077	0.0597567682626716	2.00516999830183	False	mid
516	-0.0725489298200094	0.0018676354360534	0.0233237931716864	2.72870789446683	0.0725489298200094	2.73163457084622	False	mid
517	-0.026694099750067	0.241045546117736	0.0227692025232625	0.617900888716798	0.026694099750067	0.611064924745342	False	mid
518	-0.0665896357026749	0.0076168098259117	0.0249530223438026	2.11822688759792	0.0665896357026749	2.3803640402607	False	mid
519	-0.0631068812002035	0.0084257110930082	0.0239538722879826	2.07439343636315	0.0631068812002035	2.18543552239723	False	mid
520	-0.0307131780179761	0.181761112809665	0.0230000585734083	0.740499027047325	0.0307131780179761	0.742873680221369	False	mid
521	-0.0254196766695682	0.307826887539897	0.0249263227739301	0.511693448831317	0.0254196766695682	0.571466026160433	False	mid
522	-0.0439390385519301	0.0670678991073124	0.0239944236795134	1.17348529766101	0.0439390385519301	1.25052440048778	False	mid
523	-0.0307886136199207	0.187343938711022	0.0233516458624084	0.727360353421209	0.0307886136199207	0.745448082101091	False	mid
524	-0.075920511498173	0.0007632816113276	0.0225566022444329	3.11731520033964	0.075920511498173	2.94025043164037	False	mid
525	-0.0497434391914926	0.0233419106499258	0.0219347486944815	1.6318635977012	0.0497434391914926	1.50888077517478	False	mid
526	-0.0644112012727235	0.0090466264957382	0.0246759068900905	2.04351333984671	0.0644112012727235	2.2575404460682	False	mid
527	-0.0658503779373631	0.0066724659066148	0.0242742767472315	2.17571363658982	0.0658503779373631	2.33834774750163	False	mid
528	-0.0453336025728384	0.0451997534565626	0.0226352167044922	1.34486393405469	0.0453336025728384	1.31062489251806	False	mid
529	-0.0474675140941425	0.0322190566656081	0.0221636581116665	1.49188717933947	0.0474675140941425	1.40500459471996	False	mid
530	-0.0492240017498419	0.0329344653884894	0.0230786410548916	1.48234938188737	0.0492240017498419	1.48488098205821	False	mid
531	-0.0440667413046582	0.0432909763670278	0.0218055926049844	1.36360261917574	0.0440667413046582	1.25597594939417	False	mid
532	-0.0300742299175405	0.184849934503777	0.0226809433485142	0.733180698970524	0.0300742299175405	0.721216490027835	False	mid
533	-0.039492651294599	0.0857457650655542	0.0229838429742976	1.06678732031235	0.039492651294599	1.06725376666632	False	mid
534	-0.0336492405674348	0.140287289156779	0.0228173443823179	0.852981676791646	0.0336492405674348	0.845799001463513	False	mid
535	-0.0472981178231691	0.0480009560578947	0.0239198318381193	1.31875011248831	0.0472981178231691	1.39740576543636	False	mid
536	-0.0672296274276249	0.0040507762276533	0.0233908871566898	2.39246174738161	0.0672296274276249	2.41701682659687	False	mid
537	-0.0195842787059468	0.381281344968804	0.0223682842801677	0.418754443022431	0.0195842787059468	0.403699235269714	False	mid
538	-0.0372950526592218	0.108700687274896	0.0232504007577655	0.96376771001903	0.0372950526592218	0.981379215254181	False	mid
539	-0.048372550259349	0.0348610510937422	0.0229257192403972	1.45765952263823	0.048372550259349	1.44591446338248	False	mid
540	-0.0332533751268821	0.149624656536965	0.0230788621139724	0.824996833506316	0.0332533751268821	0.83159557540712	False	mid
541	-0.0582199735610785	0.0110704897065405	0.0229170461149087	1.95583316754546	0.0582199735610785	1.92485751511108	False	mid
542	-0.0521673899792098	0.0236257420595708	0.0230506715533063	1.62661454187412	0.0521673899792098	1.6231559825017	False	mid
543	-0.0269757837666761	0.264800397571297	0.0241909951904602	0.577081367182145	0.0269757837666761	0.619960295876861	False	mid
544	-0.0516094547392614	0.0194772382624972	0.0220905468887833	1.71047262304199	0.0516094547392614	1.59652003391125	False	mid
545	-0.0402614944002369	0.08961671540562	0.0237191873614496	1.04761097771103	0.0402614944002369	1.09803330511692	False	mid
546	-0.000336117942942	0.988669699189582	0.0236687717429425	0.0049487759241821	0.000336117942942	0.0091321537428501	False	mid
547	-0.0946028171811192	0.0001064507609106	0.0244111258153778	3.97285122987499	0.0946028171811192	4.22456602807804	False	mid
548	-0.0793244382938205	0.0014732629599368	0.0249455827350358	2.83171972983281	0.0793244382938205	3.15808338910338	False	mid
549	-0.069187624928917	0.0025101563340317	0.0228937806274469	2.60029922955761	0.069187624928917	2.53075536487696	False	mid
550	-0.0563879866194152	0.0114167635692055	0.0222905892303366	1.94245699269624	0.0563879866194152	1.83107828286979	False	mid
551	-0.0340010145466628	0.153776903814508	0.0238383320071728	0.813108887545851	0.0340010145466628	0.85850567429569	False	mid
552	-0.0325514549249675	0.186305338979498	0.0246305594364362	0.729774699284588	0.0325514549249675	0.806660871193486	False	mid
553	-0.0376916341304989	0.0990568900751159	0.0228511271580643	1.00411531096307	0.0376916341304989	0.996645653617538	False	mid
554	-0.0517067175563339	0.0288365227348004	0.023656669295996	1.54005711039283	0.0517067175563339	1.6011490779987	False	mid
555	-0.0962192420255484	2.30855385329661e-05	0.0227321097363277	4.63665998989484	0.0962192420255484	4.34584022592359	False	mid
556	-0.0640219415793842	0.0054657062010519	0.0230442039156762	2.26235371671419	0.0640219415793842	2.2359089612251	False	mid
557	-0.0220583028075822	0.316299638380455	0.0220122748730018	0.499901304604868	0.0220583028075822	0.472107482034393	False	mid
558	-0.0918921062515898	7.72621367587391e-05	0.0232477120207492	4.1120332851933	0.0918921062515898	4.02480478246346	False	mid
559	-0.0606129832653374	0.0070470674233008	0.0224941427828306	2.15199157334061	0.0606129832653374	2.05056548872898	False	mid
560	-0.0782269065627464	0.0004183988845342	0.0221719143891681	3.37840948198321	0.0782269065627464	3.08705657064978	False	mid
561	-0.0601319487506658	0.0162214045329214	0.0250143760037571	1.78991154503923	0.0601319487506658	2.02500440060266	False	mid
562	-0.0416017075686491	0.0770506244876572	0.0235295592375186	1.11322383701766	0.0416017075686491	1.15259767245882	False	mid
563	-0.0391271037530661	0.113017103490979	0.0246893499352986	0.946855827404467	0.0391271037530661	1.0527533069661	False	mid
564	-0.0934532212376865	2.32183146902102e-05	0.0220853567740778	4.63416930687586	0.0934532212376865	4.13929526135264	False	mid
565	-0.052526399175544	0.0219366892073952	0.0229226546278247	1.65882891766641	0.052526399175544	1.6404002247365	False	mid
566	-0.0938818785756202	0.000147210858901	0.0247335635561194	3.83206015340296	0.0938818785756202	4.17099551509688	False	mid
567	-0.0479370384326363	0.0427290757459512	0.0236568568632753	1.36927650111621	0.0479370384326363	1.42616276460638	False	mid
568	-0.053424779921971	0.021757834963523	0.0232831434931548	1.66238432175761	0.053424779921971	1.6839123817826	False	mid
569	-0.0551140868780082	0.0134260898106327	0.0222929754835973	1.8720504520318	0.0551140868780082	1.76712560131958	False	mid
570	-0.0354517359333652	0.124363871027926	0.0230698646198696	0.905305768295758	0.0354517359333652	0.911755030378664	False	mid
571	-0.0736446097388619	0.0021601616095346	0.0240097420416881	2.66551375648628	0.0736446097388619	2.79864808966789	False	mid
572	-0.0152844535643792	0.535102058590659	0.0246429422100126	0.271563378248612	0.0152844535643792	0.2943574958317	False	mid
573	-0.0223277751984109	0.31335752408011	0.0221461338138411	0.50395987292111	0.0223277751984109	0.479800523351055	False	mid
574	-0.0521273624948571	0.0177869204980393	0.0219944430370864	1.74989923609127	0.0521273624948571	1.62123844461551	False	mid
575	-0.0454183155571017	0.0400068080665408	0.0221155906861907	1.3978660973185	0.0454183155571017	1.31431593937057	False	mid
576	-0.0380052605342914	0.094926143902322	0.0227581080395044	1.02261416071465	0.0380052605342914	1.0087906695037	False	mid
577	-0.0207778140566419	0.349445924835117	0.0222064776425252	0.456620019811537	0.0207778140566419	0.436200784653618	False	mid
578	-0.0403224563724501	0.0718809080373636	0.0224029621830455	1.14338644529254	0.0403224563724501	1.10049013760494	False	mid
579	-0.0654708904258577	0.00530349345915	0.023483122841664	2.27543796243158	0.0654708904258577	2.31691322316417	False	mid
580	-0.0794539565573846	0.0010536443540748	0.024254850851145	2.97730595565778	0.0794539565573846	3.16651476324926	False	mid
581	-0.0613694874131522	0.0091781159617333	0.0235552036015537	2.03724645947392	0.0613694874131522	2.09106108462595	False	mid
582	-0.0024946023526371	0.918479842215304	0.0243735439794138	0.0369303706708853	0.0024946023526371	0.0411705952017441	False	mid
583	-0.0966638916571384	3.17932773306206e-05	0.0232352498773495	4.49766470161522	0.0966638916571384	4.37948250415953	False	mid
584	-0.0594684968184081	0.0161575555468628	0.0247235607177953	1.79162434237391	0.0594684968184081	1.98999080812582	False	mid
585	-0.0250194398678047	0.260037754257036	0.0222137953333713	0.584963593278567	0.0250194398678047	0.559248456751623	False	mid
586	-0.0623579062087784	0.0046047759535418	0.0220077260556288	2.33679149565335	0.0623579062087784	2.14451725641683	False	mid
587	-0.0534833620177458	0.0215489890760969	0.0232715957148458	1.66657309900538	0.0534833620177458	1.6867676230806	False	mid
588	-0.092401940632613	8.63703285418139e-05	0.0235359021926168	4.06363542839779	0.092401940632613	4.06203015081488	False	mid
589	-0.0445013963492727	0.0593354831323617	0.0235994124949062	1.22668551709153	0.0445013963492727	1.27460962138637	False	mid
590	-0.0321169677412945	0.150262713947399	0.0223250906521225	0.823148771480984	0.0321169677412945	0.791386466936355	False	mid
591	-0.07024822318704	0.0015181767688234	0.022152031988129	2.81867765844378	0.07024822318704	2.59337229128124	False	mid
592	-0.0559921779704153	0.016069970233076	0.0232591092776016	1.79398492769358	0.0559921779704153	1.81109719856675	False	mid
593	-0.0640966635487812	0.0047258070598079	0.0226878571213786	2.32552401325195	0.0640966635487812	2.24005389693283	False	mid
594	-0.0493365649860861	0.0331191492640539	0.0231557934845266	1.4799208275234	0.0493365649860861	1.4900671403694	False	mid
595	-0.0989184016734233	5.38103486226952e-05	0.0244942770657508	4.2691341942679	0.0989184016734233	4.55192875019126	False	mid
596	-0.105746484995667	4.18165526023298e-06	0.0229776607127437	5.37865177370625	0.105746484995667	5.09320643690312	False	mid
597	-0.0715152426620048	0.0015942589980662	0.0226532341108107	2.79744112315709	0.0715152426620048	2.66910323330318	False	mid
598	-0.0742730022807062	0.0018176950665169	0.0238168424897158	2.74047897151924	0.0742730022807062	2.83742122975676	False	mid
599	-0.0338627475736257	0.142776541916359	0.0231061539770625	0.845343140971278	0.0338627475736257	0.853501672224444	False	mid
600	-0.0175710908371066	0.462261367161058	0.0239020740977836	0.335112400591452	0.0175710908371066	0.350993827939413	True	mid
601	0.0454943625690201	0.0355927513764288	0.021648008313418	1.44863843904265	0.0454943625690201	1.31763332282926	True	mid
602	0.0128403593309589	0.564726301231651	0.022298654511679	0.248161985215525	0.0128403593309589	0.237624124503206	True	mid
603	0.0108257091856998	0.628562060233203	0.0223786459535451	0.201651836377027	0.0108257091856998	0.19381902339371	True	mid
604	-0.0060010079992089	0.793708915205958	0.0229486290725606	0.100338741525021	0.0060010079992089	0.0998139343324065	True	mid
605	-0.0076240895140586	0.725333031537846	0.0217000115231442	0.139462544394083	0.0076240895140586	0.129719384808415	True	mid
606	-0.0194360376114267	0.395503785201076	0.0228745751981635	0.402849355695828	0.0194360376114267	0.39972760807644	True	mid
607	-0.0031875648726761	0.884688908797463	0.0219789894653855	0.0532094173744685	0.0031875648726761	0.0521130601073842	True	mid
608	-0.0088110476826097	0.705666496805342	0.0233292475513249	0.151400501239473	0.0088110476826097	0.152693078774772	True	mid
609	-0.0124930042658945	0.59372316812637	0.0234193269166302	0.226416003805756	0.0124930042658945	0.229880516596338	True	mid
610	0.0217496211595012	0.34819290289573	0.0231847519379593	0.458180085213616	0.0217496211595012	0.463353450902037	True	mid
611	0.0463790574467658	0.0558211363225861	0.0242513824280668	1.2532013270447	0.0463790574467658	1.35649888933415	True	mid
612	-0.0116229576592572	0.635046783041187	0.0244881748784142	0.197194279639945	0.0116229576592572	0.210833704199561	True	mid
613	0.0031276357803495	0.885744842662906	0.0217664698591857	0.0526913677100682	0.0031276357803495	0.0511541280396352	True	mid
614	-0.0086221114751686	0.721016876367566	0.0241448033557949	0.142054569916449	0.0086221114751686	0.148973837680184	True	mid
615	0.0165624764158816	0.477703301376444	0.0233273873417498	0.320841757325359	0.0165624764158816	0.325588522235257	True	mid
616	0.0400590673091663	0.0682132699414411	0.0219670812862396	1.16613113118304	0.0400590673091663	1.08989246179792	True	mid
617	-0.041524870220488	0.0769327218741468	0.0234767292808695	1.11388890198301	0.041524870220488	1.14943811408271	True	mid
618	0.0103257918432441	0.635059902319053	0.0217560459458219	0.197185307747978	0.0103257918432441	0.183363935396287	True	mid
619	0.0269828810160243	0.209744925532067	0.0215128661828973	0.678308537484153	0.0269828810160243	0.620185089515335	True	mid
620	-0.032648585064157	0.15139629381638	0.0227577026900871	0.819884756241468	0.032648585064157	0.810092231469589	True	mid
621	-0.0056940100088067	0.81518104191693	0.0243596660041125	0.0887459289606625	0.0056940100088067	0.0943537263641188	True	mid
622	-0.0199147972742794	0.373675325286469	0.0223859858569508	0.427505578751182	0.0199147972742794	0.412606242342799	True	mid
623	0.0073636724217067	0.760603113171812	0.0241678403763639	0.118841901340197	0.0073636724217067	0.124803684205068	True	mid
624	0.015118639329651	0.50473207477633	0.0226644946401342	0.296939095789893	0.015118639329651	0.290384211693076	True	mid
625	0.0078749606844512	0.745225060658576	0.0242349823217103	0.127712548941213	0.0078749606844512	0.134497339890054	True	mid
626	0.0123842406545007	0.611613007621036	0.0243893564171809	0.2135232867032	0.0123842406545007	0.227472194243234	True	mid
627	0.0040545343122457	0.857052862457726	0.0225093084373359	0.066992390252225	0.0040545343122457	0.0662523404675513	True	mid
628	0.0147580562571222	0.493091740347054	0.0215320439988675	0.307072272163123	0.0147580562571222	0.281806264028661	True	mid
629	-0.0102106025360569	0.677072619611966	0.0245175414928963	0.16936474844134	0.0102106025360569	0.180978302055802	True	mid
630	-0.0237706194064373	0.334870462631652	0.0246493684915944	0.475123157870142	0.0237706194064373	0.521799315580923	True	mid
631	-0.0138190507119938	0.571456617110432	0.0244192718218922	0.243016734060822	0.0138190507119938	0.259869749607205	True	mid
632	-0.0129758480702013	0.569166421278848	0.0227934542059622	0.244760729605797	0.0129758480702013	0.240666142828304	True	mid
633	-0.0003560504635057	0.988338616811814	0.0243604938434345	0.0050942353538673	0.0003560504635057	0.009413832932758	True	mid
634	0.0207528653095981	0.346749539633441	0.0220560980448219	0.459984106851041	0.0207528653095981	0.435511847648251	True	mid
635	-0.0042003067909333	0.851026879308705	0.0223648548585336	0.070056722699085	0.0042003067909333	0.0686787245410088	True	mid
636	-0.0001001584483662	0.996428950961195	0.0223784697198954	0.0015536626489443	0.0001001584483662	0.0058177574238924	True	mid
637	-0.0042109136449277	0.859905147229933	0.0238585557364758	0.0655494514384393	0.0042109136449277	0.0688558261176243	True	mid
638	0.0043782070479799	0.840910384414329	0.0218115185771673	0.0752502843781865	0.0043782070479799	0.0716589822561893	True	mid
639	0.0071139753229316	0.755705145041611	0.0228652848428763	0.121647620979823	0.0071139753229316	0.120132495639583	True	mid
640	0.0288611686008912	0.205602611921103	0.022801634830108	0.686971372479696	0.0288611686008912	0.680829914069533	True	mid
641	-0.0170595526495618	0.437378071920969	0.0219661730162379	0.359142994234924	0.0170595526495618	0.33802553018082	True	mid
642	-0.0006851226263353	0.97529366793586	0.0221223204184092	0.0108645954186229	0.0006851226263353	0.0141023843187198	True	mid
643	0.0210839496679021	0.360492490377276	0.0230570055043144	0.443103777884025	0.0210839496679021	0.444687627403373	True	mid
644	0.0332335731811432	0.14553880597212	0.0228335462177467	0.83702119243399	0.0332335731811432	0.830887760655189	True	mid
645	0.0114780290491422	0.624966889989198	0.0234809429254914	0.20414299045734	0.0114780290491422	0.207709480832277	True	mid
646	0.0002350196216254	0.992263949004583	0.0242391873636052	0.0033727871719833	0.0002350196216254	0.0077075414717451	True	mid
647	-0.0215387315883367	0.341939206209476	0.0226642228795744	0.466051100828888	0.0215387315883367	0.45740859511179	True	mid
648	0.0296000824560736	0.212492762758627	0.0237419806904771	0.672655856896101	0.0296000824560736	0.705316738198142	True	mid
649	-0.0348040761743955	0.113893903109957	0.0220149295748735	0.943499523652003	0.0348040761743955	0.887814014315109	True	mid
650	-0.0193524313477021	0.401661550987739	0.0230754891546043	0.396139739075026	0.0193524313477021	0.397494010066987	True	mid
651	0.0063203616886376	0.772654883335053	0.0218770347661333	0.112014446226149	0.0063203616886376	0.105560176212119	True	mid
652	-0.0035342259975644	0.88046811871557	0.0235026219196988	0.055286364985264	0.0035342259975644	0.0577068271519335	True	mid
653	-0.0159935824860479	0.463782376868842	0.0218302824179241	0.333685758013745	0.0159935824860479	0.311553858891645	True	mid
654	-0.0040088912446918	0.85789204282541	0.0223887673304728	0.0665673603507127	0.0040088912446918	0.0654955105445267	True	mid
655	0.0387883782839875	0.0911116841132576	0.0229576462209541	1.04042592576538	0.0387883782839875	1.03939377463527	True	mid
656	-0.0066061178625463	0.773012610045561	0.0229031943734029	0.111813421439327	0.0066061178625463	0.110759166244058	True	mid
657	-0.0044083318615154	0.842142667713026	0.0221353465030047	0.0746143282724413	0.0044083318615154	0.0721657246362396	True	mid
658	0.012231444135117	0.615530358541233	0.0243559654995596	0.210750522388565	0.012231444135117	0.224102038548185	True	mid
659	-0.021346325090025	0.364426530293929	0.0235360566011336	0.438390013859175	0.021346325090025	0.452010159062589	True	mid
660	0.0329918257004968	0.145123726110743	0.0226440825600605	0.838261579453219	0.0329918257004968	0.822267064547902	True	mid
661	0.0295897313503207	0.200780013499904	0.0231290401270915	0.697279520903082	0.0295897313503207	0.704971261212867	True	mid
662	0.0239948167202557	0.270125146497352	0.021758590557366	0.568434984577098	0.0239948167202557	0.528447449970877	True	mid
663	-0.0365217790448899	0.094449172064259	0.0218381900675762	1.02480184472467	0.0365217790448899	0.951904269835077	True	mid
664	-0.0056380891434702	0.794819441414957	0.0216801658702362	0.0997315185174654	0.0056380891434702	0.0933658542101987	True	mid
665	-0.0014677881626544	0.950744165925471	0.02376126933166	0.0219363308799863	0.0014677881626544	0.0255431354313809	True	mid
666	-0.0174937631517381	0.478136806358188	0.0246633337743039	0.320447823585115	0.0174937631517381	0.34902242500243	True	mid
667	0.0106631168283635	0.657673935771007	0.0240633470562702	0.181989369293436	0.0106631168283635	0.190400520113683	True	mid
668	-0.0229486979433439	0.309948454019599	0.0226022017096687	0.508710525508348	0.0229486979433439	0.497707743480693	True	mid
669	-0.0186487818457485	0.415517478124012	0.022903789873026	0.381410703544935	0.0186487818457485	0.378877161450567	True	mid
670	0.0471510856455792	0.049171898875827	0.023969869595857	1.3082830201953	0.0471510856455792	1.39082505951051	True	mid
671	-0.0284852935721862	0.234173747037685	0.0239437398656029	0.630461794813395	0.0284852935721862	0.668510108776111	True	mid
672	0.0042396866625796	0.857519371146372	0.0236151101452328	0.0667560605715414	0.0042396866625796	0.0693366222784148	True	mid
673	-0.0182124173394122	0.45568135381686	0.0244141832136904	0.341338742100293	0.0182124173394122	0.367495178364112	True	mid
674	-0.0207741174869927	0.359984541551569	0.0226941679086551	0.443716148296591	0.0207741174869927	0.436098681513962	True	mid
675	-0.0248836842603288	0.291520718049408	0.0235910941215047	0.535330574987997	0.0248836842603288	0.555128143728519	True	mid
676	-0.0255876244906557	0.236811377096511	0.0216295403022104	0.62559743669767	0.0255876244906557	0.576623907473264	True	mid
677	0.013157443906219	0.577178264095829	0.0236003255358495	0.238690032327304	0.013157443906219	0.244762339102731	True	mid
678	-0.0073623042028865	0.748240717150535	0.0229383867343559	0.125958662413339	0.0073623042028865	0.12477797589519	True	mid
679	0.0278486020055879	0.227480326989314	0.0230749699926992	0.643056156147176	0.0278486020055879	0.647851493501668	True	mid
680	-0.019777635955887	0.371731067714223	0.022141569415392	0.429771140887024	0.019777635955887	0.408901247956061	True	mid
681	-0.0167642686474922	0.447895617517514	0.0220894053845796	0.348823186935245	0.0167642686474922	0.330617855530408	True	mid
682	-0.0068711701823278	0.76509530379312	0.0229961517127911	0.116284463756852	0.0068711701823278	0.115629825412907	True	mid
683	-0.002680365790595	0.913529929680316	0.024683998573301	0.0392772194312305	0.002680365790595	0.0440726582396999	True	mid
684	-0.0205461928750918	0.398178552159433	0.0243185112656194	0.399922136899442	0.0205461928750918	0.429820451478708	True	mid
685	-0.0061524425751425	0.784154399853771	0.0224616133110867	0.105598416393996	0.0061524425751425	0.102530324650619	True	mid
686	0.0019442063831906	0.929723846000196	0.0220450836161291	0.0316460299063991	0.0019442063831906	0.0327067541559432	True	mid
687	-0.015289526798502	0.528621102370382	0.0242647642539427	0.276855503973728	0.015289526798502	0.294479347142231	True	mid
688	-0.0021127139595383	0.926760547205854	0.0229839368412311	0.0330324626847094	0.0021127139595383	0.0352766310412046	True	mid
689	0.0177400941882578	0.455163039231247	0.0237536928655137	0.341833011352948	0.0177400941882578	0.355316089758724	True	mid
690	0.0139062999428259	0.538337064364264	0.0225997573225159	0.2689457180949	0.0139062999428259	0.261883552967003	True	mid
691	-0.0259133437925903	0.239925155007778	0.0220506463544448	0.619924215940673	0.0259133437925903	0.58667958705277	True	mid
692	0.0115212192089938	0.61611268051382	0.0229796004655375	0.210339852689293	0.0115212192089938	0.208639080781825	True	mid
693	0.043787331164534	0.0666177723141348	0.0238721399617493	1.1764098941284	0.043787331164534	1.24406172945248	True	mid
694	-0.0029315646729833	0.892767528057263	0.021747006844379	0.0492616143764917	0.0029315646729833	0.0480334427347109	True	mid
695	-0.040592397525963	0.070932585692786	0.0224775456202442	1.14915420860429	0.040592397525963	1.11139783936073	True	mid
696	-0.0021007282855101	0.925169598320297	0.0223662774269146	0.033778646868417	0.0021007282855101	0.0350932162485833	True	mid
697	-0.0064711722780496	0.78781482340867	0.0240430616201115	0.103575851828448	0.0064711722780496	0.108297252814727	True	mid
698	0.0294822142332916	0.195978079268261	0.022799721593416	0.707792503057997	0.0294822142332916	0.701386905903287	True	mid
699	0.0047783803387033	0.832128863471565	0.0225425051343097	0.0798094136599375	0.0047783803387033	0.0784395929181686	True	mid
700	0.0164748421938889	0.456613473103417	0.0221306717881637	0.340451278110476	0.0164748421938889	0.323412719137714	True	mid
701	0.0171370206646019	0.485130885031367	0.0245490011210631	0.314141075875435	0.0171370206646019	0.339978424265694	True	mid
702	-0.0211850140082195	0.32926285010223	0.0217148621441624	0.482457266876157	0.0211850140082195	0.447502855675791	True	mid
703	-0.0059758354595145	0.790633794866703	0.0225088988213705	0.102024626104298	0.0059758354595145	0.0993638694710711	True	mid
704	0.0036818558358123	0.872438939993222	0.0229311540777391	0.0592649585830577	0.0036818558358123	0.0601132283081457	True	mid
705	-0.0183529483112898	0.427192630986042	0.0231144044382689	0.369376247434793	0.0183529483112898	0.371147101373855	True	mid
706	0.0084829418181503	0.71945028619446	0.0236166304656572	0.14299921031299	0.0084829418181503	0.146249357658175	True	mid
707	-0.0015025799123722	0.948285934159916	0.0231667198644864	0.0230606912440232	0.0015025799123722	0.026061169572948	True	mid
708	0.0081871995978087	0.712305356273566	0.0222018708661922	0.147333789908825	0.0081871995978087	0.140502241968977	True	mid
709	0.040077142407481	0.0646042035487696	0.0216869163142463	1.18973922320241	0.040077142407481	1.09061829906755	True	mid
710	0.0312733123985595	0.194105115732907	0.0240836186097437	0.711963018422586	0.0312733123985595	0.762077639384624	True	mid
711	-0.0039959107888715	0.856375971926045	0.0220781599321568	0.0673355265788179	0.0039959107888715	0.0652805278254466	True	mid
712	-0.0023720190233113	0.92050067463374	0.0237669957510505	0.0359758888659926	0.0023720190233113	0.0392681134878757	True	mid
713	-0.0016838592472099	0.937944620006886	0.0216285728735649	0.0278228033431565	0.0016838592472099	0.0287733651949032	True	mid
714	-0.012705383528472	0.590605994119378	0.0236177950551058	0.228702149650385	0.012705383528472	0.234605652860983	True	mid
715	-0.0137084253785314	0.560053336787931	0.0235231855445701	0.25177061090516	0.0137084253785314	0.257323609317083	True	mid
716	-0.0043165886318156	0.842067268138538	0.0216641948348109	0.074653213708826	0.0043165886318156	0.0706243480610663	True	mid
717	0.0019514964683139	0.929592494488219	0.0220863562836224	0.0317073914248173	0.0019514964683139	0.0328175431859534	True	mid
718	0.0017302250961251	0.942561251383285	0.024013865051739	0.0256904180203903	0.0017302250961251	0.0294705734598465	True	mid
719	0.0040918302624244	0.856403117780997	0.0226124539527855	0.0673217603026131	0.0040918302624244	0.0668717893103555	True	mid
720	-0.0185086513613218	0.403234875026159	0.0221433001763087	0.394441913624976	0.0185086513613218	0.37520842769964	True	mid
721	-0.0155757682039633	0.500308171044125	0.0231092788908525	0.300762404151577	0.0155757682039633	0.301381849976404	True	mid
722	0.0005716439434799	0.979104504457709	0.0218254567385856	0.0091709514173777	0.0005716439434799	0.0124774220279853	True	mid
723	0.0020657881783597	0.931272538069747	0.0239528629271482	0.0309232035957263	0.0020657881783597	0.034559078514366	True	mid
724	-0.0543291675546354	0.0177046712854797	0.0229069072818728	1.75191213217769	0.0543291675546354	1.72823526941627	True	mid
725	0.0123847725342304	0.593372409382968	0.0231943962641154	0.226672651364821	0.0123847725342304	0.227483952531346	True	mid
726	0.0203530698009748	0.361816102645752	0.0223191653149857	0.441512108746041	0.0203530698009748	0.42452746708499	True	mid
727	-0.0066377245478589	0.770736841321929	0.0227778626823963	0.113093881184728	0.0066377245478589	0.111337534147514	True	mid
728	-0.0132882536390875	0.575672863957321	0.0237410456181623	0.239824241816975	0.0132882536390875	0.247726433823179	True	mid
729	0.0017800332797891	0.941741632718572	0.0243569794242262	0.0260682297711467	0.0017800332797891	0.0302211371098984	True	mid
730	-0.0038273465959661	0.868173658399992	0.0230592540371477	0.0613933953978938	0.0038273465959661	0.0624989187424743	True	mid
731	-0.0123781739435503	0.589036954439492	0.0229126946777768	0.229857458004569	0.0123781739435503	0.227338090399519	True	mid
732	-0.0122020357147077	0.588572318544409	0.022558510838029	0.230200167289269	0.0122020357147077	0.223455158446427	True	mid
733	0.0206621188684859	0.397456666190816	0.0244183369704335	0.400710214580096	0.0206621188684859	0.433009404936782	True	mid
734	-0.0304501015452551	0.179183100452433	0.0226685619067588	0.746702952968249	0.0304501015452551	0.733924558441378	True	mid
735	0.0094574406535847	0.683183930038635	0.0231730585443737	0.165462357742978	0.0094574406535847	0.165595920284883	True	mid
736	-0.0163669215467752	0.465393224176171	0.022420593201369	0.332179944049549	0.0163669215467752	0.32074017435463	True	mid
737	-0.0297562923136072	0.190989072782093	0.0227553953217546	0.718991479695701	0.0297562923136072	0.7105388339529	True	mid
738	0.0073676313910695	0.734529159664247	0.0217265712057401	0.133990958716604	0.0073676313910695	0.124878078710198	True	mid
739	-0.0190292318207263	0.427058281184137	0.023959177318569	0.369512852212762	0.0190292318207263	0.388902619499975	True	mid
740	-0.0002195475160761	0.992523050642734	0.0234281391001759	0.0032593982669166	0.0002195475160761	0.0074901188928875	True	mid
741	-0.0151291340231921	0.50217259335333	0.0225446163265061	0.299146993097028	0.0151291340231921	0.290635152140532	True	mid
742	-0.0191629104804153	0.411816685332114	0.0233494463074414	0.385296061309862	0.0191629104804153	0.392447800962548	True	mid
743	-0.0149513657511761	0.501848717932343	0.0222628457919226	0.299427181000325	0.0149513657511761	0.28639428558788	True	mid
744	-0.0319723908073152	0.146201193311829	0.0220031677988763	0.835049082599586	0.0319723908073152	0.786331022447385	True	mid
745	0.0055415473363853	0.801511011616884	0.0220434468014161	0.0960905066827638	0.0055415473363853	0.0916652698047808	True	mid
746	-0.0199771573140221	0.368158197865955	0.0221986001843457	0.433965524541324	0.0199771573140221	0.414294785464014	True	mid
747	-0.0216671020288585	0.317458432354183	0.0216737259397581	0.498313132674512	0.0216671020288585	0.461023817913601	True	mid
748	0.0363523143850176	0.111768086303988	0.0228588344628113	0.951682185006267	0.0363523143850176	0.945496407886091	True	mid
749	-0.0255155769974094	0.283354758847169	0.0237837934429982	0.547669489132559	0.0255155769974094	0.574408987789355	True	mid
750	0.0449913785797204	0.0398633152941276	0.0218918841526701	1.39942658536278	0.0449913785797204	1.29576067747	True	mid
751	-0.0106087404313127	0.632281633121299	0.0221699967893937	0.199089433638186	0.0106087404313127	0.189261151256551	True	mid
752	-0.0017439477276019	0.938625237268067	0.0226492975191885	0.027507772881984	0.0017439477276019	0.0296771962976316	True	mid
753	-0.0072133264348211	0.752442647444343	0.0228689440640351	0.123526597192835	0.0072133264348211	0.121986154194267	True	mid
754	0.0362304516403767	0.138556869499634	0.0244604244205537	0.858371937497579	0.0362304516403767	0.940899966102214	True	mid
755	-0.0266355617746259	0.264721507230533	0.0238819516637658	0.577210773122154	0.0266355617746259	0.609222828879462	True	mid
756	0.0047873207517289	0.825082733452036	0.0216608638928022	0.0835025012922678	0.0047873207517289	0.0785922941862322	True	mid
757	0.0143909975304109	0.534365694640239	0.0231606476146263	0.272161430597381	0.0143909975304109	0.273162146319341	True	mid
758	-0.0080802861376846	0.744059477356807	0.0247495379954356	0.128392347175321	0.0080802861376846	0.138438846753187	True	mid
759	-0.0405809238586407	0.0716835328253747	0.0225309038989056	1.1445805992059	0.0405809238586407	1.11093325923533	True	mid
760	-0.0372567999635668	0.100073361271009	0.0226554232524249	0.999681512856985	0.0372567999635668	0.979912047770679	True	mid
761	0.0031273231933495	0.894705708240655	0.0236287936011266	0.0483197918402137	0.0031273231933495	0.0511491325539642	True	mid
762	0.0209569011780735	0.346644417100367	0.0222680920561145	0.460115789961181	0.0209569011780735	0.441158077182405	True	mid
763	-0.014333294437135	0.538690119156314	0.0233139415563995	0.268660990363168	0.014333294437135	0.271811322864228	True	mid
764	-0.0228370744316181	0.348225951166476	0.0243456289444991	0.45813886668098	0.0228370744316181	0.494469969957857	True	mid
765	0.028704186595902	0.182481267386271	0.0215310356721217	0.738781711417551	0.028704186595902	0.675673439730177	True	mid
766	0.0009556316023579	0.968807468625166	0.0244382033259321	0.0137625218363145	0.0009556316023579	0.0180105097070416	True	mid
767	-0.006601417224798	0.7748493841282	0.0230788506580913	0.110782707814958	0.006601417224798	0.110673206216955	True	mid
768	-0.0111992320978027	0.646484234614252	0.024417722076884	0.189442061508288	0.0111992320978027	0.201738433350659	True	mid
769	0.0201702702249667	0.410021439508204	0.0244827647359977	0.387193433971309	0.0201702702249667	0.419539930843517	True	mid
770	0.0013353966592639	0.951238851821218	0.0218376459124473	0.0217104199673881	0.0013353966592639	0.0235792436237994	True	mid
771	0.0069259207345351	0.77677838061967	0.0244283465558071	0.109702870263077	0.0069259207345351	0.116641731417684	True	mid
772	-0.0056505064200264	0.812146942625704	0.0237758637713316	0.0903653862785677	0.0056505064200264	0.0935850330377769	True	mid
773	-0.0195497403097532	0.408484969418154	0.0236518541723882	0.388823919104272	0.0195497403097532	0.402772606598417	True	mid
774	0.0366136736002641	0.122435991830756	0.0237038603527502	0.912090896277234	0.0366136736002641	0.955386786124207	True	mid
775	-0.0141776871329895	0.540896349836157	0.0231866863149868	0.266885949324	0.0141776871329895	0.268179497343199	True	mid
776	0.0396221874933002	0.0851503167011028	0.023015359531804	1.06981373241911	0.0396221874933002	1.072412863515	True	mid
777	0.0124414079929929	0.605692569502017	0.0241004324203695	0.217747754129443	0.0124414079929929	0.228737062374786	True	mid
778	0.0497422695249207	0.037616135833913	0.0239259034824599	1.4246258199553	0.0497422695249207	1.50882653868113	True	mid
779	-0.0181438867555125	0.415449549363738	0.0222804497078913	0.381481707772153	0.0181438867555125	0.365719001960829	True	mid
780	-0.0062849384822916	0.78541872804318	0.0230839526056123	0.104898747337514	0.0062849384822916	0.104919462119232	True	mid
781	0.0202490151812889	0.366598262027368	0.0224275449139466	0.435809598276456	0.0202490151812889	0.421685738184716	True	mid
782	0.0116612540107296	0.599714676225236	0.0222199171902609	0.222055322972051	0.0116612540107296	0.211661572573715	True	mid
783	0.0087320010014024	0.706746137297507	0.0232092283021564	0.150736556457066	0.0087320010014024	0.151134159585441	True	mid
784	-0.007134702844748	0.757232070836916	0.0230808689762721	0.120771000766679	0.007134702844748	0.120518683059982	True	mid
785	-0.0133870444741051	0.563122050018151	0.0231525470818232	0.249397466774211	0.0133870444741051	0.249972465573785	True	mid
786	-0.0157208572633126	0.477034478715355	0.0221084135332023	0.321450230237302	0.0157208572633126	0.304901145288993	True	mid
787	-0.026956749968996	0.239643116746742	0.0229247595856434	0.620435040704485	0.026956749968996	0.619357593851612	True	mid
788	-0.0144559153931909	0.54636148838239	0.0239645312676791	0.262519920549928	0.0144559153931909	0.274684486727216	True	mid
789	0.0076375905030752	0.733243075480087	0.0224098029516293	0.134752029670271	0.0076375905030752	0.129975456839792	True	mid
790	-0.0352836998125949	0.108504980220423	0.0219843091359887	0.964550327874338	0.0352836998125949	0.905517421309763	True	mid
791	0.0069821450105578	0.756192300130578	0.0224878787093518	0.121367749120833	0.0069821450105578	0.11768294084482	True	mid
792	0.0287393057144306	0.226455526179708	0.0237605289789964	0.645017076791271	0.0287393057144306	0.676825624436502	True	mid
793	0.0275169486363853	0.202957591863843	0.0216129351220228	0.692594698754642	0.0275169486363853	0.637194947266837	True	mid
794	-0.02560350368782	0.250857408429232	0.0222974729714221	0.600573068674797	0.02560350368782	0.577112529014499	True	mid
795	0.0249705177343349	0.280292864427891	0.0231280948661211	0.552387958176345	0.0249705177343349	0.557762236733884	True	mid
796	0.0177246584251084	0.442720402854497	0.0230907831550988	0.353870463015634	0.0177246584251084	0.354920541899464	True	mid
797	-0.0071319658067089	0.7572766940876	0.0230763939777216	0.120745408796542	0.0071319658067089	0.120467671291789	True	mid
798	0.021677774521118	0.358700721499698	0.0236181557784003	0.445267749772256	0.021677774521118	0.461324866733804	True	mid
799	-0.0051563597562238	0.816903386671682	0.0222708439297623	0.0878293034632341	0.0051563597562238	0.0849416988860014	True	mid
800	0.0139251258245263	0.524921751135179	0.0219025300314425	0.279905431037792	0.0139251258245263	0.262318731497029	True	mid
801	-0.0269908529601734	0.233043003758342	0.0226327614520643	0.632563930597753	0.0269908529601734	0.620437626804019	True	mid
802	0.0123321519923649	0.597383404322331	0.0233489617470194	0.223746846531601	0.0123321519923649	0.226321571525825	True	mid
803	0.0004195598966273	0.985382790741033	0.0229005161893363	0.0063950267490237	0.0004195598966273	0.0103130891233021	True	mid
804	0.0091399598829473	0.698538062385281	0.0235994975326654	0.155809924791702	0.0091399598829473	0.159224079061629	True	mid
805	0.0364444272589891	0.121018042307935	0.0235047295329507	0.91714987686829	0.0364444272589891	0.948977111235115	True	mid
806	0.0046697409182987	0.834020963525174	0.0222848944080705	0.0788230330206758	0.0046697409182987	0.0765882803681952	True	mid
807	-0.0204793471745357	0.397592333843968	0.0242092969082263	0.400561998020598	0.0204793471745357	0.427985625830351	True	mid
808	-0.0166859037890421	0.485449321497824	0.0239202160603377	0.313856101580162	0.0166859037890421	0.328661565110403	True	mid
809	-0.0326087171348461	0.169621323428059	0.0237426857876505	0.77051955263927	0.0326087171348461	0.808683058745087	True	mid
810	0.0335863609746308	0.162297999340385	0.0240351619101019	0.789686833721434	0.0335863609746308	0.843536131989951	True	mid
811	-0.0127292352719052	0.568281046517188	0.0223090988556108	0.245436828435763	0.0127292352719052	0.235138177276532	True	mid
812	0.0065638382616702	0.773612048637772	0.0228185649622381	0.111476774943475	0.0065638382616702	0.109986530198386	True	mid
813	0.0028645791053728	0.897428511743919	0.0222214662750631	0.0470001368350901	0.0028645791053728	0.0469731471474561	True	mid
814	-0.0184661106517056	0.411345115945633	0.0224777393552722	0.385793654867944	0.0184661106517056	0.374097225314248	True	mid
815	0.0063093839321564	0.784914386421196	0.0231180350870295	0.105177710812124	0.0063093839321564	0.105361528121843	True	mid
816	0.0229829182155053	0.315312877291088	0.0228882435119527	0.50125829242285	0.0229829182155053	0.498701974783626	True	mid
817	0.0167707082641355	0.469188143936622	0.0231703422496611	0.328652970742267	0.0167707082641355	0.330778792706387	True	mid
818	-0.0040663278226654	0.855130766083424	0.0222719810673398	0.0679674681419936	0.0040663278226654	0.0664481192010488	True	mid
819	-0.0085369464945541	0.698385363827859	0.0220307742750325	0.155904870785022	0.0085369464945541	0.147305069137777	True	mid
820	0.0275415409460248	0.213026924479157	0.0221166527770915	0.671565502600014	0.0275415409460248	0.637982678066554	True	mid
821	-0.0092591853373524	0.681536666912506	0.0225631758386171	0.166510774004807	0.0092591853373524	0.161609123247084	True	mid
822	0.0356514982589439	0.128040972533782	0.0234260707116574	0.892651035836474	0.0356514982589439	0.919194109276754	True	mid
823	0.0308236835489892	0.161711825751981	0.0220273418580845	0.791258219604817	0.0308236835489892	0.746646177456772	True	mid
824	0.0074982670738488	0.732274880198373	0.0219182841801526	0.135325863553095	0.0074982670738488	0.127338723145561	True	mid
825	0.0116693565040823	0.591956899214201	0.0217710904633513	0.227709913403554	0.0116693565040823	0.211836851594596	True	mid
826	0.0025013729204936	0.910947095594205	0.0223648368518283	0.0405068444964584	0.0025013729204936	0.0412759647878667	True	mid
827	0.0326020662015997	0.172323053570317	0.0238881948388547	0.763656618265054	0.0326020662015997	0.80844807504899	True	mid
828	0.0247010827376389	0.261296688420733	0.0219891283815775	0.582866094328226	0.0247010827376389	0.549604984264165	True	mid
829	0.0192826238539767	0.380694064220892	0.0219966051534981	0.419423894649278	0.0192826238539767	0.395632566264907	True	mid
830	0.0424855291261143	0.0482276976252917	0.0215077772588453	1.31670347066154	0.0424855291261143	1.18921377206596	True	mid
831	0.0031959872037888	0.886262500598599	0.0223440843616704	0.0524376261076589	0.0031959872037888	0.0522480179419041	True	mid
832	0.0200029183243905	0.390574731220786	0.0232977963123333	0.408295857429018	0.0200029183243905	0.414993068542386	True	mid
833	-0.0198964841128069	0.383677241676371	0.0228395714517756	0.416033960789954	0.0198964841128069	0.412110854985261	True	mid
834	0.0415357939813115	0.0928361712952109	0.024714522368169	1.03228277881123	0.0415357939813115	1.14988706825702	True	mid
835	0.0125373048971207	0.566394460317376	0.0218660086090942	0.246881002961933	0.0125373048971207	0.230863688333866	True	mid
836	-0.0305029960059783	0.199065257360685	0.0237521719148361	0.701004530294829	0.0305029960059783	0.735720267668405	True	mid
837	-0.0184792289974432	0.407363838122883	0.0223033203059334	0.390017526147667	0.0184792289974432	0.374439761930221	True	mid
838	0.0169113961643902	0.478974402942909	0.0238877362579686	0.319687695265368	0.0169113961643902	0.334301626428883	True	mid
839	-0.0133434430666729	0.576517241645971	0.0238924643635928	0.239187699922216	0.0133434430666729	0.24898038515512	True	mid
840	0.0396074288812426	0.0873336347030511	0.0231672021274955	1.05881846473985	0.0396074288812426	1.07182451933277	True	mid
841	0.0049144959956137	0.821111235596995	0.0217344061129633	0.0855980052025837	0.0049144959956137	0.0807701744378533	True	mid
842	-0.0250130661191285	0.265801420914343	0.0224779267336853	0.575442701746903	0.0250130661191285	0.559054738251567	True	mid
843	-0.0173473367978733	0.473946364832253	0.0242256590328988	0.324270803421624	0.0173473367978733	0.34530016754392	True	mid
844	-0.0337675819830627	0.138389112402912	0.022787963751564	0.858898076131666	0.0337675819830627	0.850064743792301	True	mid
845	-0.0019464509374179	0.933292579052752	0.0232542578842805	0.0299821873905921	0.0019464509374179	0.0327408613765386	True	mid
846	0.0013320980733151	0.953068428269111	0.0226339578732349	0.0208759168298683	0.0013320980733151	0.0235304613448497	True	mid
847	-0.0029666182666164	0.892132400743435	0.0218766741235788	0.0495706875014243	0.0029666182666164	0.0485894842209692	True	mid
848	-0.0059328915359432	0.807604672762071	0.024363325122058	0.0928011769139952	0.0059328915359432	0.0985970357584351	True	mid
849	0.0191675974694251	0.424701994417418	0.0240108082814505	0.371915699540412	0.0191675974694251	0.392572313366524	True	mid
850	0.0015655241201047	0.943570412367512	0.0221172137816612	0.0252256857887583	0.0015655241201047	0.0270004273643406	True	mid
851	0.0162288685121303	0.499987105421116	0.0240602327196605	0.301041195897315	0.0162288685121303	0.317332590391533	True	mid
852	-0.0039038752397473	0.870592651322384	0.0239640128043904	0.060185003045388	0.0039038752397473	0.063759439852508	True	mid
853	-0.0192762600548188	0.405172450540084	0.0231569183288672	0.392360091903005	0.0192762600548188	0.39546303201217	True	mid
854	-0.0294410972575777	0.177155089055494	0.0218152259640138	0.75164636736708	0.0294410972575777	0.700018154435756	True	mid
855	-0.0414739293517385	0.0608588429778694	0.0221250977173695	1.21567630851915	0.0414739293517385	1.14734551682244	True	mid
856	0.0120656463590542	0.595014662040163	0.0226975664725782	0.22547233248207	0.0120656463590542	0.220462536134617	True	mid
857	-0.0023953945150407	0.911142733773395	0.021464632917161	0.0404135839111361	0.0023953945150407	0.0396301283241529	True	mid
858	0.0051302391213729	0.820780187761786	0.0226459005008724	0.0857731352361293	0.0051302391213729	0.0844893168487348	True	mid
859	-0.0069898284582366	0.76137644076624	0.0230175572294985	0.118400565666539	0.0069898284582366	0.117825392102517	True	mid
860	0.0136003129992774	0.582485755875459	0.0247387522058517	0.234714690422674	0.0136003129992774	0.254843094445212	True	mid
861	-0.0197490151644943	0.380502416512285	0.0225195773522777	0.419642580747237	0.0197490151644943	0.408129699479517	True	mid
862	-0.0265265998827202	0.228418104814547	0.0220239422041109	0.64126947612919	0.0265265998827202	0.605799921491824	True	mid
863	0.0267385866416928	0.223990172560357	0.0219892185209524	0.64977103566778	0.0267385866416928	0.612466349200845	True	mid
864	0.0227454416504201	0.330296044626826	0.023364177734664	0.481096627056478	0.0227454416504201	0.491818139872306	True	mid
865	0.0037450677475953	0.864273522900491	0.0219090885788004	0.0633487914478546	0.0037450677475953	0.0611480216923841	True	mid
866	0.0054224600997317	0.80701784248395	0.0221981784901447	0.093116863287023	0.0054224600997317	0.0895760591910682	True	mid
867	0.0281205698319241	0.223455465763764	0.0230990442857401	0.650809017946963	0.0281205698319241	0.65664369750998	True	mid
868	0.0007165519675317	0.976606009756682	0.024435498935995	0.0102806075184796	0.0007165519675317	0.0145539534502665	True	mid
869	0.0380025030843949	0.0778874793536623	0.0215546456338556	1.10853235085953	0.0380025030843949	1.00868361191616	True	mid
870	0.0166582903722901	0.440989412066938	0.0216194445234422	0.355571837598158	0.0166582903722901	0.327973188643123	True	mid
871	-0.0285222246310181	0.212566997959466	0.022881153869611	0.672504160869356	0.0285222246310181	0.669716500677904	True	mid
872	0.0133532243388324	0.587628484941192	0.0246244124053549	0.230897160204897	0.0133532243388324	0.249202833421187	True	mid
873	-0.000221480290467	0.992490212887026	0.0235310392205707	0.0032737671946868	0.000221480290467	0.0075172705961976	True	mid
874	0.0195773992625644	0.373505611294461	0.0219989064511232	0.427702869254432	0.0195773992625644	0.4035146047083	True	mid
875	-0.0009740463228193	0.964796267953065	0.0220693725734375	0.0155643851484978	0.0009740463228193	0.0182783228806078	True	mid
876	0.0272853045883186	0.239543700229191	0.0231992630314668	0.620615246186239	0.0272853045883186	0.629794350683131	True	mid
877	0.0372119270648334	0.0935221952862966	0.0221882081087632	1.02908530734734	0.0372119270648334	0.978192170074076	True	mid
878	0.0035788585891255	0.874221086374675	0.0226081999321203	0.0583787224566145	0.0035788585891255	0.0584328227944712	True	mid
879	0.0101503910864888	0.644188149101981	0.021977629791426	0.190987269002444	0.0101503910864888	0.179734777686166	True	mid
880	-0.0105035495953051	0.658621223195312	0.0237734990756407	0.181364278835004	0.0105035495953051	0.187062589828577	True	mid
881	-0.0298354344774792	0.194304061484752	0.0229865588124181	0.711518121366347	0.0298354344774792	0.713190611519659	True	mid
882	-0.0251323212362295	0.270531111547299	0.0228094048591609	0.567782783066253	0.0251323212362295	0.56268367334039	True	mid
883	0.0162926774515328	0.459111840288411	0.0220079085213382	0.338081506829681	0.0162926774515328	0.318906039272093	True	mid
884	-0.0035759751179626	0.86907371689557	0.0216942476813323	0.0609433841000756	0.0035759751179626	0.0583858801637113	True	mid
885	0.0470327096882592	0.0329630720969162	0.0220548588857747	1.48197231965197	0.0470327096882592	1.38553698591993	True	mid
886	0.021665548401691	0.374130771941392	0.0243772100461099	0.426976569976785	0.021665548401691	0.460979999536135	True	mid
887	0.0171684345362408	0.472684713976591	0.0239075494212747	0.325428442002053	0.0171684345362408	0.340771461008878	True	mid
888	-0.0266389654573208	0.251815862012019	0.0232461858145802	0.5989169169314	0.0266389654573208	0.60932987613965	True	mid
889	-0.0055449446833231	0.798149467146522	0.0216817260422174	0.0979157719593348	0.0055449446833231	0.0917250092002478	True	mid
890	0.0151068615404461	0.521277284911449	0.0235537661281458	0.282931199401677	0.0151068615404461	0.290102677207908	True	mid
891	0.0106209402466988	0.646408610969635	0.0231515554624518	0.18949286685029	0.0106209402466988	0.189516608660064	True	mid
892	0.0166238686060908	0.471150343454325	0.0230692055911007	0.32684048795818	0.0166238686060908	0.327115787965157	True	mid
893	0.0108516830742463	0.621861528029764	0.0220019859008855	0.20630631033747	0.0108516830742463	0.194366740907408	True	mid
894	-0.0018138253885746	0.935599798917877	0.0224479116173073	0.0289098802028436	0.0018138253885746	0.0307312924113555	True	mid
895	0.0157314206470805	0.496207769460412	0.0231185092593805	0.304336439968349	0.0157314206470805	0.305157912422472	True	mid
896	0.0081759961170694	0.736867965372652	0.0243330431679996	0.132610323602461	0.0081759961170694	0.140285663725672	True	mid
897	-0.011858795414316	0.61791732574468	0.0237744496195888	0.209069627459286	0.011858795414316	0.215947274610335	True	mid
898	0.012941218632073	0.588460678022421	0.0239179130815062	0.230282552172179	0.012941218632073	0.239887485353487	True	mid
899	0.0422772979018949	0.0641917038237888	0.0228421471747545	1.19252109679665	0.0422772979018949	1.18054162976823	True	mid
900	0.002585055960268	0.907690858373863	0.022294257028813	0.0420620384422006	0.002585055960268	0.042580829560081	True	mid
901	0.0007753451561982	0.971902360969728	0.0220128117208312	0.0123773628741261	0.0007753451561982	0.0154004446870324	True	mid
902	-0.0276318909070205	0.238479013547545	0.0234407540680324	0.622549833401725	0.0276318909070205	0.640880112899213	True	mid
903	-0.0236360636395614	0.338708761497403	0.0247053176626141	0.470173569163574	0.0236360636395614	0.517825094270903	True	mid
904	-0.0007435877229434	0.974261510423806	0.0230469719027813	0.0113244545278168	0.0007435877229434	0.0149429225557828	True	mid
905	-0.0258772363132703	0.252028010047802	0.0225915760623676	0.598551189642289	0.0258772363132703	0.585561458595985	True	mid
906	0.0235690082652837	0.329940060044874	0.0241923329802048	0.481564950898425	0.0235690082652837	0.515848972020344	True	mid
907	0.0279947048411997	0.255969837656316	0.0246439140978935	0.591811206997435	0.0279947048411997	0.652568734745377	True	mid
908	0.0013231052978685	0.953226939570289	0.0225574350167068	0.0208036923627255	0.0013231052978685	0.0233975053364964	True	mid
909	-0.0145508892800905	0.502046644566957	0.0216765603867198	0.299255931187726	0.0145508892800905	0.276916646226964	True	mid
910	-0.0142323962939308	0.509517049856659	0.0215776450050375	0.292841278713938	0.0142323962939308	0.269454574937955	True	mid
911	-0.0366500972374159	0.134824062575358	0.0245094363080343	0.870232590656078	0.0366500972374159	0.956768638932617	True	mid
912	-0.0230423034760312	0.343594635449412	0.0243296681318916	0.463953625437145	0.0230423034760312	0.50042916327786	True	mid
913	-0.0064907651324141	0.778455162673404	0.023071484598538	0.108766396794388	0.0064907651324141	0.108653951384452	True	mid
914	-0.0038163763024438	0.870186120149586	0.0233528806462058	0.0603878481755914	0.0038163763024438	0.0623185430829931	True	mid
915	-0.0159904871938896	0.481662634143659	0.0227256735629132	0.317257043564441	0.0159904871938896	0.311478079634825	True	mid
916	0.0110360377394045	0.618914162092633	0.0221879030072843	0.208369579597841	0.0110360377394045	0.198267068859032	True	mid
917	-0.0036302701874731	0.866384851846223	0.0215763568592646	0.0622891496619473	0.0036302701874731	0.0592707253146501	True	mid
918	0.0309373049974733	0.160937297894113	0.0220677136165753	0.793343294667619	0.0309373049974733	0.750533318414973	True	mid
919	-0.0254967015875639	0.261252347966013	0.0226952853038886	0.582939797707298	0.0254967015875639	0.573829270398899	True	mid
920	0.0152368549590313	0.494489625177451	0.0223026610657753	0.305842815847288	0.0152368549590313	0.293215074835342	True	mid
921	0.0171793733360146	0.443109838960313	0.0223995311338012	0.353488606640174	0.0171793733360146	0.341047760905813	True	mid
922	-0.0121989804470273	0.601324018408479	0.0233474447481922	0.220891448983468	0.0121989804470273	0.223387986183013	True	mid
923	-0.0425956279286223	0.0775442155572056	0.024131909630877	1.11045059301842	0.0425956279286223	1.19381029862545	True	mid
924	-0.0029989221285049	0.900631974020575	0.0240176914929849	0.0454526388807411	0.0029989221285049	0.0491026305036209	True	mid
925	-0.0216870736285277	0.354483416436922	0.0234219879055562	0.450404077317019	0.0216870736285277	0.461587235989771	True	mid
926	-0.0071739674448932	0.761931490885928	0.0236807293880829	0.11808407651839	0.0071739674448932	0.121251026172172	True	mid
927	0.0016261532891681	0.942489814417003	0.0225413646714696	0.0257233345613137	0.0016261532891681	0.0279076312521666	True	mid
928	-0.0273395355060199	0.245703057244027	0.0235513152444779	0.609589439629197	0.0273395355060199	0.631523794056373	True	mid
929	0.0115509757212135	0.617278165485667	0.0231152844772834	0.2095190847319	0.0115509757212135	0.209280258756369	True	mid
930	0.0028000219356977	0.909631787648689	0.0246691455241729	0.0411343713642971	0.0028000219356977	0.0459541108027322	True	mid
931	0.0005790929689948	0.980800851319413	0.0240638141764389	0.0084191658648497	0.0005790929689948	0.0125838258044727	True	mid
932	-0.0383230555169453	0.111249906584122	0.0240631988464615	0.953700345021344	0.0383230555169453	1.02116190280109	True	mid
933	-0.0210465400618265	0.381822829711453	0.024065768764548	0.418138108102407	0.0210465400618265	0.443647248589909	True	mid
934	0.0102631628228577	0.662053494144898	0.0234812119037277	0.179106918002395	0.0102631628228577	0.182065767237245	True	mid
935	0.0123763853196807	0.593494742804884	0.0231863661094113	0.226583123686545	0.0123763853196807	0.227298557737069	True	mid
936	0.034411916783593	0.110627496801097	0.0215697433602641	0.956136914398504	0.034411916783593	0.873449678332751	True	mid
937	0.0028336877425941	0.907146065530374	0.0242944961131451	0.042322778710043	0.0028336877425941	0.0464851808430772	True	mid
938	-0.0165120617378465	0.487731604863596	0.0237952967433436	0.311819101342744	0.0165120617378465	0.324336198214261	True	mid
939	0.0313550973568682	0.196837006257158	0.0242946835013607	0.705893248880204	0.0313550973568682	0.764898647451279	True	mid
940	-0.0222612128675845	0.354356469111606	0.0240357155626006	0.450559634374659	0.0222612128675845	0.477895849160161	True	mid
941	-0.0025455274081715	0.908413143899314	0.0221272581879445	0.0417165905667392	0.0025455274081715	0.041963883236149	True	mid
942	0.0342042925672711	0.141644634761728	0.023273070033042	0.848799871108279	0.0342042925672711	0.865884973452287	True	mid
943	-0.0259172809073072	0.249814652768346	0.0225211052406298	0.60238209186338	0.0259172809073072	0.586801557802229	True	mid
944	0.0137807891167931	0.518651154184005	0.0213514623862952	0.285124651307063	0.0137807891167931	0.258988213289003	True	mid
945	0.0153765888671076	0.530156170261546	0.0244940770807315	0.275596179659084	0.0153765888671076	0.296573082764369	True	mid
946	0.0185349985190221	0.397335958161627	0.0218989209382076	0.40084213032716	0.0185349985190221	0.37589723503786	True	mid
947	-0.0396603077568652	0.109504801569502	0.0247811426112005	0.960566837450159	0.0396603077568652	1.07393315744725	True	mid
948	-0.0201574875305469	0.38816526365043	0.0233588278648831	0.410983331595577	0.0201574875305469	0.419191984514238	True	mid
949	-0.004182438328221	0.862254745613352	0.024105621860148	0.0643644067164194	0.004182438328221	0.0683805454460934	True	mid
950	0.0604574742469725	0.0094400477342049	0.0232914614295873	2.02502580965856	0.0604574742469725	2.04228604485308	True	mid
951	0.0359847369811806	0.115171761953058	0.0228421297859576	0.938653989066058	0.0359847369811806	0.931661260943339	True	mid
952	0.0083351089944321	0.701628665803257	0.021755707434027	0.153892675705508	0.0083351089944321	0.143369312188115	True	mid
953	0.0102357223635979	0.639650780018983	0.0218624602485626	0.194057066178725	0.0102357223635979	0.181497800245322	True	mid
954	0.0153950737402301	0.488044562362062	0.0222015839569417	0.311540521635882	0.0153950737402301	0.297018262855971	True	mid
955	-0.0123279946152954	0.578956247654579	0.0222162070643397	0.237354255132921	0.0123279946152954	0.226229813417763	True	mid
956	-0.0019196020720326	0.933753012436864	0.0230932594570541	0.0297679840706847	0.0019196020720326	0.0323330978788959	True	mid
957	0.0539231349055023	0.0233629551713367	0.0237814350255912	1.63147222434081	0.0539231349055023	1.70827163928824	True	mid
958	-0.0119152680881053	0.61876447528524	0.0239453701200731	0.208474628118221	0.0119152680881053	0.21717719212972	True	mid
959	-0.0183676483269318	0.450825927727145	0.0243590230076505	0.345991114930672	0.0183676483269318	0.371529853561217	True	mid
960	-0.0039809962602409	0.86374253806107	0.0231976507219456	0.063615691505328	0.0039809962602409	0.0650336510045107	True	mid
961	-0.0108207386767876	0.635339427136285	0.0228177286772342	0.196994192899563	0.0108207386767876	0.19371425986747	True	mid
962	-0.0322055207017303	0.159517635521569	0.022894447072598	0.797191296391658	0.0322055207017303	0.794489610319302	True	mid
963	-0.010670009837234	0.649263961976398	0.0234616601687187	0.18757870239314	0.010670009837234	0.190545091308699	True	mid
964	0.0179734891734515	0.460974174285327	0.0243793058324943	0.336323404934757	0.0179734891734515	0.361315995295567	True	mid
965	0.0013555796027347	0.95087211153693	0.0220020068162011	0.0218778899907461	0.0013555796027347	0.0238778836788174	True	mid
966	-0.0244786567056981	0.281855159720422	0.0227462728031397	0.549974010453173	0.0244786567056981	0.542906655960526	True	mid
967	0.0319983096532869	0.161233591572388	0.0228406855295874	0.792544471744852	0.0319983096532869	0.787236332937448	True	mid
968	0.0294540180007449	0.208474264345839	0.0234176150906976	0.680947550006483	0.0294540180007449	0.700448157258551	True	mid
969	-0.0091637465570951	0.674982997797362	0.0218538776331959	0.170707166510875	0.0091637465570951	0.159699169005431	True	mid
970	0.0078211256074232	0.715309658302933	0.0214433435843277	0.145505910955359	0.0078211256074232	0.133468516711573	True	mid
971	-0.0156376800311538	0.502422800798332	0.023316069178392	0.298930659803893	0.0156376800311538	0.302881896509676	True	mid
972	-0.0354701926717022	0.116645606273304	0.022606734446555	0.933131615268826	0.0354701926717022	0.912441270160983	True	mid
973	0.0220420919021036	0.36869135396582	0.0245204372468605	0.433337046741489	0.0220420919021036	0.471646199235583	True	mid
974	-0.0075728246287126	0.755613558806134	0.0243306671063859	0.121700257656169	0.0075728246287126	0.128748147109209	True	mid
975	-0.0488979649701086	0.0329395199333563	0.0229264410272498	1.48228273460809	0.0488979649701086	1.46990514753166	True	mid
976	0.0080751613324624	0.742116603757571	0.0245407062187737	0.129527851607921	0.0080751613324624	0.138340129597906	True	mid
977	-0.0486839336559072	0.0344834133037602	0.0230252331766743	1.46238975254513	0.0486839336559072	1.46011104487748	True	mid
978	0.0057956058035963	0.804203275653704	0.0233777686812505	0.0946341622758447	0.0057956058035963	0.0961537744494953	True	mid
979	0.0082094650796436	0.718653752697158	0.0227877002212073	0.143480302262598	0.0082094650796436	0.140932909952464	True	mid
980	-0.0288614774940864	0.216686394146643	0.0233622907653949	0.664168357404427	0.0288614774940864	0.680840076260282	True	mid
981	-0.019303317565029	0.379903303270154	0.0219836905532002	0.420326930225846	0.019303317565029	0.396184038883011	True	mid
982	-0.0364365784879687	0.143198923551929	0.0248886828383936	0.844060246673517	0.0364365784879687	0.948680312985377	True	mid
983	-0.0060370726971807	0.805956146471425	0.0245762949464447	0.0936885882986418	0.0060370726971807	0.100459474037757	True	mid
984	-0.0481405281122146	0.0425294123888828	0.0237343959899174	1.37131061770988	0.0481405281122146	1.43537648145625	True	mid
985	-0.0222092792440185	0.327741563089088	0.0226932577145576	0.48446847935112	0.0222092792440185	0.476411786529065	True	mid
986	0.0282917574942551	0.210141199446655	0.0225760218680449	0.677488793199758	0.0282917574942551	0.662202563923031	True	mid
987	0.0061478861278164	0.780719206831832	0.0220843595455449	0.107505136225842	0.0061478861278164	0.102448370663468	True	mid
988	0.0194402973045952	0.420031411206353	0.0241085055073118	0.376718230546166	0.0194402973045952	0.399841531357055	True	mid
989	-0.0229195693861917	0.2916566409049	0.0217351274976985	0.535128130409973	0.0229195693861917	0.496862049350515	True	mid
990	0.0092979646849361	0.679051472440551	0.02247199709239	0.168097304733268	0.0092979646849361	0.162386909265886	True	mid
991	0.0057129598085676	0.791735918057935	0.0216353195921122	0.101419652318691	0.0057129598085676	0.0946889549914011	True	mid
992	-0.0092871268016213	0.699985923752092	0.0241011564457776	0.15491069326897	0.0092871268016213	0.162169436936631	True	mid
993	0.0007923392958335	0.971596210965785	0.022252725903423	0.0125141875267053	0.0007923392958335	0.015645551059377	True	mid
994	-0.0053215227462301	0.812301311591612	0.0224103519085678	0.0902828455265322	0.0053215227462301	0.0878126236948767	True	mid
995	0.0286662569369797	0.20390296914792	0.0225627925162274	0.690576450165121	0.0286662569369797	0.674429948521484	True	mid
996	0.0146395520257041	0.515916510744746	0.02253442414237	0.287420573288552	0.0146395520257041	0.279005833836862	True	mid
997	-0.0183082359757315	0.438707821985763	0.0236425327993344	0.357824622228357	0.0183082359757315	0.369983773865616	True	mid
998	-0.0115521436449158	0.624154360935959	0.0235771947191451	0.204707990746491	0.0115521436449158	0.209305436488208	True	mid
999	-0.0058671595378181	0.803108644482702	0.0235320834900524	0.0952256994191035	0.0058671595378181	0.0974256509469476	True	mid
1000	0.0441745402525099	0.0610224051097815	0.0235807186720582	1.21451067926782	0.0441745402525099	1.26058597407338	True	mid
1001	0.0036895110982084	0.877857096601924	0.0240067681807884	0.0565761756752191	0.0036895110982084	0.0602384055172029	True	mid
1002	-0.0233192072204564	0.279696806467003	0.0215718707903748	0.553312492304469	0.0233192072204564	0.508513193950261	True	mid
1003	-0.0117398861349259	0.608247583574475	0.0229036753652328	0.215919607744215	0.0117398861349259	0.213364429056184	True	mid
1004	0.0151013472085045	0.513793691531436	0.0231281613832091	0.289211232397244	0.0151013472085045	0.28997089481998	True	mid
1005	0.0071123832648736	0.755730445192118	0.022862613380714	0.121633081536888	0.0071123832648736	0.120102844773846	True	mid
1006	0.0094893543037431	0.659845382677698	0.0215605084363081	0.180557817968157	0.0094893543037431	0.166240112193966	True	mid
1007	0.0068890192959243	0.749435752375282	0.0215697435245518	0.125265592415254	0.0068890192959243	0.115959496697077	True	mid
1008	0.0402256120547567	0.0924123072468326	0.0239038661360447	1.03427018664292	0.0402256120547567	1.09658832828642	True	mid
1009	0.0304227374231856	0.212410536396513	0.0243974378364088	0.672823944344939	0.0304227374231856	0.73299628986206	True	mid
1010	0.0020049499572821	0.934193033554148	0.0242816646159308	0.0295633756483995	0.0020049499572821	0.03363096695726	True	mid
1011	0.0009647487614053	0.966759066265094	0.023150234078923	0.0146817464227902	0.0009647487614053	0.0181430762593866	True	mid
1012	0.015057446060601	0.525040603508827	0.023690325431188	0.279807109550306	0.015057446060601	0.288922451763755	True	mid
1013	-0.0127770133675226	0.601226157640173	0.0244471549855136	0.220962132756354	0.0127770133675226	0.236206019735151	True	mid
1014	0.0078885468441193	0.720657572642755	0.0220609224023672	0.142271045457582	0.0078885468441193	0.134757283257406	True	mid
1015	0.0165822441651447	0.466071165821211	0.0227501083614016	0.331547764503785	0.0165822441651447	0.326080018131477	True	mid
1016	0.0128695462357851	0.553905326256537	0.0217421004311055	0.256564458733617	0.0128695462357851	0.238278411924924	True	mid
1017	0.0216908847982802	0.35366315766264	0.0233862124203816	0.451410179815436	0.0216908847982802	0.461694782419406	True	mid
1018	-0.0208357318542779	0.338687374873991	0.0217773395358598	0.470200992090983	0.0208357318542779	0.437801703583234	True	mid
1019	0.0091742295084202	0.671433521003674	0.0216280803504003	0.172996980598407	0.0091742295084202	0.15990866315432	True	mid
1020	0.018305427606629	0.400286238961056	0.0217634134807886	0.397629339812469	0.018305427606629	0.369910749380373	True	mid
1021	-0.0183944483285962	0.436241425107913	0.0236263712288099	0.360273096571254	0.0183944483285962	0.372228024456687	True	mid
1022	-0.0252919054969699	0.300908188078027	0.0244487233785445	0.521565994417706	0.0252919054969699	0.567554344083155	True	mid
1023	-0.0041575994517395	0.855310254211725	0.0228004559636299	0.0678763212353776	0.0041575994517395	0.0679663999143726	True	mid
1024	0.0042477986190631	0.851925422809945	0.0227565973159821	0.0695984215240409	0.0042477986190631	0.0694722720804668	True	mid
1025	-0.0048727675118821	0.832348120514241	0.0230183041497471	0.0796949967887888	0.0048727675118821	0.0800543902705203	True	mid
1026	0.003227469874879	0.891161204059043	0.0235865784610296	0.0500437283977061	0.003227469874879	0.0527529074870696	True	mid
1027	-0.0253876915075061	0.256550768941452	0.0223762636310404	0.590826679326551	0.0253876915075061	0.570485809054924	True	mid
1028	0.0233577594965879	0.290289476734008	0.0220879915880667	0.537168707465563	0.0233577594965879	0.509642677668687	True	mid
1029	-0.0324001402558522	0.140554185604809	0.0219851198987237	0.852156216879696	0.0324001402558522	0.801327502351231	True	mid
1030	-0.0038941431445288	0.872650955902278	0.0242940378775316	0.0591594312517169	0.0038941431445288	0.0635989244840619	True	mid
1031	-0.0672587828869787	0.0023459263393954	0.0221061479972217	2.62968562857869	0.0672587828869787	2.41869273043522	True	mid
1032	-0.0035187087140054	0.873551838247278	0.0221095870098223	0.0587113180459652	0.0035187087140054	0.0574547322243521	True	mid
1033	-0.0185431316735902	0.442889716337481	0.0241660169139998	0.353704403683939	0.0185431316735902	0.376109956286007	True	mid
1034	-0.0117998130341239	0.588697770196336	0.0218222439305268	0.230107609156849	0.0117998130341239	0.214664944085973	True	mid
1035	-0.0024065660343226	0.919926003536418	0.0239395156907788	0.0362471047721162	0.0024065660343226	0.0398032692201315	True	mid
1036	0.0127052669461462	0.580640595856816	0.0229980707715566	0.236092603467722	0.0127052669461462	0.2346030509141	True	mid
1037	0.0757405720041632	0.0015906703137287	0.0239866608504303	2.79841982397714	0.0757405720041632	2.92893685436317	True	mid
1038	0.0028925279715344	0.904266091474649	0.0240494847235637	0.0437037541986728	0.0028925279715344	0.0474151794361385	True	mid
1039	-0.006438463874624	0.765695623317265	0.0216048672156245	0.115943835307254	0.006438463874624	0.107702345157924	True	mid
1040	0.0069682461368576	0.761614966759793	0.0229701651202013	0.118264530068274	0.0069682461368576	0.117425354792958	True	mid
1041	0.0267317866805035	0.272262680181295	0.024348844477528	0.565011884558318	0.0267317866805035	0.612252053558311	True	mid
1042	-0.0176084939239116	0.469147764570925	0.0243256132868836	0.328690348690945	0.0176084939239116	0.351948796307625	True	mid
1043	-0.0608310844855598	0.0059083797565475	0.0220977085848481	2.22853159852043	0.0608310844855598	2.06220322254389	True	mid
1044	0.0380034590491231	0.0931268899602554	0.0226328395542353	1.03092490038077	0.0380034590491231	1.00872072655037	True	mid
1045	-0.0010109377584005	0.965975630706025	0.0236996923518851	0.0150338296749808	0.0010109377584005	0.0188155295986113	True	mid
1046	0.0311342882018872	0.174849148425115	0.0229470846836464	0.757336478511579	0.0311342882018872	0.757292245327139	True	mid
1047	-0.0150520484290428	0.519467802795926	0.0233667232964534	0.284441365337595	0.0150520484290428	0.288793633570012	True	mid
1048	0.0117794864512675	0.587211261871037	0.0216980727450202	0.231205623865919	0.0117794864512675	0.214223557388029	True	mid
1049	-0.0179228633703565	0.419565749275397	0.0222044371361227	0.377199972117723	0.0179228633703565	0.360011516461881	True	mid
1050	0.0126640348403636	0.595779632920493	0.0238728146407995	0.224914347481216	0.0126640348403636	0.233683372551938	True	mid
1051	0.0328102080009282	0.129241148677035	0.0216269087016669	0.88859919068936	0.0328102080009282	0.815815520180922	True	mid
1052	-0.0151491973260357	0.504777649743645	0.0227127338442858	0.296899882781141	0.0151491973260357	0.291115090939688	True	mid
1053	0.024116132600262	0.297121286739436	0.0231301730677879	0.527066232806548	0.024116132600262	0.532058525743886	True	mid
1054	0.0094216279212819	0.701340521173158	0.024566739530385	0.154071068254345	0.0094216279212819	0.164873825034563	True	mid
1055	-0.0241402854404896	0.296679620806359	0.0231321786334689	0.527712284742524	0.0241402854404896	0.532778604040129	True	mid
1056	-0.0138123330533758	0.555418496408127	0.0234242255348128	0.255379661578508	0.0138123330533758	0.259714906879613	True	mid
1057	0.0008540274110087	0.968723788188189	0.0217814336113892	0.0138000355042022	0.0008540274110087	0.0165368932943072	True	mid
1058	0.0187391001384446	0.444170604131311	0.0244901286949287	0.352450187088772	0.0187391001384446	0.381248597239456	True	mid
1059	0.0531696558775672	0.015321487880189	0.0219284397124466	1.81469905802069	0.0531696558775672	1.67150337112622	True	mid
1060	-0.0030349069662167	0.901972020345423	0.0246398686902663	0.0448069342962602	0.0030349069662167	0.0496750652025647	True	mid
1061	0.0590393117519259	0.0133894920109949	0.0238712612511778	1.87323589953816	0.0590393117519259	1.96748936708496	True	mid
1062	0.0016732123984263	0.943514055629469	0.0236149746534674	0.025251625719665	0.0016732123984263	0.0286134692010443	True	mid
1063	-0.0225807678732582	0.344786063386572	0.0239012927446865	0.462450297129902	0.0225807678732582	0.487066319946097	True	mid
1064	-0.0139040104778626	0.547887110561342	0.0231375165840634	0.261308916535412	0.0139040104778626	0.261830645679034	True	mid
1065	0.0210865216460988	0.366586179515977	0.0233545673240605	0.435823912186375	0.0210865216460988	0.444759188994966	True	mid
1066	0.0448511817895499	0.0410453191307532	0.0219528159286079	1.38673636330937	0.0448511817895499	1.28969305836321	True	mid
1067	-0.0138850222119756	0.545094036146501	0.022945600186258	0.263528569546023	0.0138850222119756	0.261391978522179	True	mid
1068	-0.0342850845601257	0.12785768796553	0.0225173937038953	0.893273153123574	0.0342850845601257	0.868825278571786	True	mid
1069	-0.0073155417892308	0.745575617376957	0.0225455197772682	0.127508303191348	0.0073155417892308	0.123900072932066	True	mid
1070	-0.037183605193354	0.118898037710293	0.0238445763383874	0.924825312905479	0.037183605193354	0.977107325961114	True	mid
1071	-0.0332087903649912	0.159336745714375	0.0235974239561159	0.797684057088378	0.0332087903649912	0.830002264312768	True	mid
1072	3.19591975379627e-14	0.999999999998894	0.0230511579312987	4.80427943837113e-13	3.19591975379627e-14	0.0044220922854571	True	mid
1073	0.0074945070139772	0.760417420867041	0.0245775784712443	0.118947942175136	0.0074945070139772	0.127267741037153	True	mid
1074	-0.0277733117253949	0.235423881065452	0.0234077127739843	0.628149485040166	0.0277733117253949	0.645426013203589	True	mid
1075	-0.0012934142200457	0.953758482906877	0.022305002837522	0.0205615863232873	0.0012934142200457	0.0229589119294844	True	mid
1076	0.0465875099462284	0.0303189446176876	0.0215095537160354	1.51828592027916	0.0465875099462284	1.36572951013508	True	mid
1077	-0.0133249269394539	0.568739479129949	0.023380801087054	0.245086624089678	0.0133249269394539	0.248559459110492	True	mid
1078	0.0023586577884355	0.915255660581185	0.0221653858836665	0.0384575764572798	0.0023586577884355	0.0390613519557917	True	mid
1079	-0.0168114614592528	0.44593735868243	0.0220563368566371	0.350726142833179	0.0168114614592528	0.331797917435165	True	mid
1080	-0.0188060512430129	0.41356533421606	0.0230005309081425	0.383455871726574	0.0188060512430129	0.383009947549692	True	mid
1081	0.0442650999328901	0.0520667542020423	0.02278674118171	1.28343949503564	0.0442650999328901	1.26446453192498	True	mid
1082	0.0334556868384883	0.162399694306304	0.0239474457541951	0.78941479258998	0.0334556868384883	0.838841713342446	True	mid
1083	0.010947918211034	0.629841043967865	0.0227158516932442	0.200769041717968	0.010947918211034	0.196399955660377	True	mid
1084	0.000673423436851	0.97732083316459	0.0236887802903476	0.0099628434460279	0.000673423436851	0.0139344611029046	True	mid
1085	0.0163604569710238	0.474688081837629	0.0228858520334135	0.323591672130659	0.0163604569710238	0.320580328708972	True	mid
1086	0.010775209286409	0.620006358835845	0.0217311638229015	0.207603856319235	0.010775209286409	0.192755394816207	True	mid
1087	-0.0505321385254852	0.0269897078443545	0.0228479906684434	1.56880181652801	0.0505321385254852	1.54565129963451	True	mid
1088	0.0223502948223141	0.320980178471391	0.0225204219171154	0.493521785807867	0.0223502948223141	0.480445576113118	True	mid
1089	-0.0265861694817803	0.253241766395365	0.0232699505959601	0.596464665877606	0.0265861694817803	0.607670270224906	True	mid
1090	-0.0083275172726508	0.711798498351574	0.0225408138650935	0.147642932542222	0.0083275172726508	0.14322180221382	True	mid
1091	0.0115058357678392	0.613134194805009	0.0227565847378663	0.212444462373819	0.0115058357678392	0.20830783540205	True	mid
1092	0.0002044297863784	0.992784948363788	0.0226067886343465	0.0031448158083824	0.0002044297863784	0.0072778301355129	True	mid
1093	0.0254372058193394	0.267751037130819	0.0229524526198349	0.572268838257753	0.0254372058193394	0.572003507526414	True	mid
1094	-0.0026067111078809	0.909115957926954	0.0228351005911152	0.041380718894682	0.0026067111078809	0.042919254922459	True	mid
1095	0.0068163063075145	0.778508080544315	0.0242345674514886	0.108736875301906	0.0068163063075145	0.114617816245332	True	mid
1096	0.0108308757551146	0.646542633880532	0.023618780644815	0.18940283188402	0.0108308757551146	0.193927936578521	True	mid
1097	0.0253976387333779	0.261279773764291	0.0226084069844798	0.58289420865212	0.0253976387333779	0.570790580173492	True	mid
1098	-0.0347385878260641	0.109320591102321	0.0216946092310095	0.961298028719387	0.0347385878260641	0.885408326808048	True	mid
1099	-0.0059371689174659	0.80380137753212	0.0238987167592309	0.0948512538617173	0.0059371689174659	0.0986733605697283	True	mid
1100	0.006314153012817	0.784836424707696	0.0231269151825769	0.105220849304884	0.006314153012817	0.105447817254915	True	mid
1101	-0.0105707244820233	0.636065100303787	0.0223384519574178	0.19649843269149	0.0105707244820233	0.188465748468046	True	mid
1102	0.0259610649329734	0.250379286257888	0.0225860610977259	0.601401602921671	0.0259610649329734	0.588158656395097	True	mid
1103	0.0114051507644426	0.596188247636989	0.0215236223478954	0.224616589250572	0.0114051507644426	0.206143681480536	True	mid
1104	0.0524931599911943	0.0326835492939335	0.0245760331556675	1.4856707870518	0.0524931599911943	1.63880019613681	True	mid
1105	-0.0093144329647397	0.675710200394575	0.0222660703604194	0.170239524997416	0.0093144329647397	0.162717509408682	True	mid
1106	-0.0451931943416167	0.06649293858172	0.0246272887393013	1.17722447346123	0.0451931943416167	1.30451728167818	True	mid
1107	0.0376860384240463	0.113748622013533	0.023828302000785	0.944053855818485	0.0376860384240463	0.996429539722983	True	mid
1108	-0.0233827026321041	0.309775279905843	0.0230214120246819	0.508953241931339	0.0233827026321041	0.510373965664735	True	mid
1109	-0.0152431467010848	0.489280973200671	0.0220450978133359	0.310441672436714	0.0152431467010848	0.293365998366119	True	mid
1110	-0.0322668105194126	0.194941641734642	0.0248953432363434	0.710095380770125	0.0322668105194126	0.796640356379698	True	mid
1111	-0.0171592804145409	0.432180335128908	0.021845984543043	0.364334998071239	0.0171592804145409	0.340540300168106	True	mid
1112	-0.0390307606801642	0.0969803015564988	0.0235171423835578	1.01331646979649	0.0390307606801642	1.04894594532904	True	mid
1113	0.0088414045174718	0.696472505091886	0.0226652346710258	0.157096023708889	0.0088414045174718	0.153292859108897	True	mid
1114	0.0617518889548106	0.0093285503219996	0.0237528022682193	2.03018584136317	0.0617518889548106	2.11166895274186	True	mid
1115	-0.0177724121512018	0.427980218006664	0.0224214375599696	0.368576304372563	0.0177724121512018	0.356144757593856	True	mid
1116	-0.0237225538708676	0.292469577101536	0.0225345443685497	0.533919302860739	0.0237225538708676	0.52037830027649	True	mid
1117	-0.0078978001497724	0.739574462498029	0.0237587187307526	0.131018093439944	0.0078978001497724	0.134934396249526	True	mid
1118	0.0324791614997981	0.167946628717125	0.0235555650773143	0.774828709561195	0.0324791614997981	0.80411090114649	True	mid
1119	-0.0299047170511603	0.222898800773639	0.0245350670788405	0.651892268077826	0.0299047170511603	0.715515371188499	True	mid
1120	-0.0072576404728602	0.76241399408754	0.0240070953156016	0.117809140833501	0.0072576404728602	0.122815057587035	True	mid
1121	-0.0341379146806342	0.141161070268747	0.0231996972179386	0.850285057523396	0.0341379146806342	0.863472412448526	True	mid
1122	-0.0037069241256335	0.873869694415779	0.0233514221290827	0.0585533216164134	0.0037069241256335	0.0605232845103514	True	mid
1123	-0.0023517251598593	0.92084007738065	0.0236650226015964	0.0358157873295072	0.0023517251598593	0.0389541181369317	True	mid
1124	-0.0032003324654325	0.886211695293039	0.0223644049701149	0.0524625229032378	0.0032003324654325	0.0523176640130297	True	mid
1125	0.0155628541507963	0.518148936862457	0.0240835973038659	0.285545388593657	0.0155628541507963	0.301069276268477	True	mid
1126	-0.0001026161132246	0.996385404513162	0.0226513679534682	0.0015726428234279	0.0001026161132246	0.0058520878915732	True	mid
1127	0.0093451595709566	0.679938961406014	0.0226523829502148	0.167530072461953	0.0093451595709566	0.163334824180565	True	mid
1128	-0.0033400513362183	0.889318652264272	0.0240004133999976	0.0509425988453635	0.0033400513362183	0.0545637691760187	True	mid
1129	-0.0020003753414631	0.93427819449647	0.0242577253697599	0.0295237872118269	0.0020003753414631	0.0335612788165442	True	mid
1130	-0.0052621806688128	0.827758480727166	0.0241853397224375	0.0820963610269446	0.0052621806688128	0.0867790355597007	True	mid
1131	0.0034430983573491	0.881976940093024	0.0231915380290846	0.0545427696542048	0.0034430983573491	0.0562286484015857	True	mid
1132	0.0013206538743087	0.95327019698117	0.0225365075026285	0.0207839845388948	0.0013206538743087	0.0233612709628906	True	mid
1133	0.0122699109344158	0.603207751169159	0.0236053723135817	0.219533086454652	0.0122699109344158	0.224949031418204	True	mid
1134	-0.0128085286173228	0.559606340180313	0.0219539778331861	0.252117373719656	0.0128085286173228	0.236911210443404	True	mid
1135	-0.0054989903312146	0.807502944294533	0.0225693443184897	0.0928558854816425	0.0054989903312146	0.0909175900747473	True	mid
1136	0.0084249687691797	0.706672355115394	0.0223872456167073	0.150781897868341	0.0084249687691797	0.145118217097885	True	mid
1137	-0.0199356293287961	0.384472349548767	0.0229228053944426	0.415134888294782	0.0199356293287961	0.4131700352094	True	mid
1138	0.0123128404825635	0.602575167690646	0.0236466677379441	0.219988769704048	0.0123128404825635	0.225895440704523	True	mid
1139	-0.0021916013122152	0.921780416419113	0.0223197170813991	0.035372522867455	0.0021916013122152	0.0364862138270968	True	mid
1140	0.0355629026239463	0.103891355110663	0.0218677172751996	0.983420588958087	0.0355629026239463	0.91589165246257	True	mid
1141	0.0169203246886156	0.462972317446103	0.02305342857966	0.334444976022701	0.0169203246886156	0.334525636019461	True	mid
1142	0.0159537864690616	0.508257433410051	0.0241156415823965	0.293916260962704	0.0159537864690616	0.310580048855628	True	mid
1143	-0.0180532889299054	0.419165878600114	0.0223467966565583	0.37761407750051	0.0180532889299054	0.36337561720952	True	mid
1144	-0.0118093911643631	0.622013505414375	0.0239542034248166	0.206200185625478	0.0118093911643631	0.214873025273783	True	mid
1145	0.0543514972867021	0.0148508917611522	0.0223118267280426	1.82824746720067	0.0543514972867021	1.72933621516756	True	mid
1146	-0.0232103746917564	0.296697902558374	0.0222419430711048	0.527685523823178	0.0232103746917564	0.505329918980259	True	mid
1147	0.0225513966992742	0.35801504910418	0.0245349502955561	0.446098717474739	0.0225513966992742	0.486220649927908	True	mid
1148	-0.0289763375651582	0.195342959014948	0.022376688707402	0.709202237963966	0.0289763375651582	0.684623128668695	True	mid
1149	-0.0199960057978449	0.405904267707746	0.0240590272500524	0.391576382454134	0.0199960057978449	0.414805653531552	True	mid
1150	-0.0221539729225755	0.329455913920271	0.0227171217198864	0.482202692214524	0.0221539729225755	0.474833285021353	True	mid
1151	-0.0120762124399689	0.621543092851642	0.0244623844559789	0.20652875545534	0.0120762124399689	0.220693936170134	True	mid
1152	-0.0159845985588918	0.471996880729779	0.0222244820750986	0.32606087146405	0.0159845985588918	0.311333930864557	True	mid
1153	-0.0066925761945846	0.780585110392624	0.0240259099992999	0.10757973711318	0.0066925761945846	0.112342830070643	True	mid
1154	-0.0084907577555264	0.705754002539812	0.0224882200842693	0.151346650161525	0.0084907577555264	0.146402028284537	True	mid
1155	0.0164068731541021	0.479784200328324	0.0232178310500393	0.318954057792124	0.0164068731541021	0.321728642889954	True	mid
1156	-0.0045990170593847	0.83881178474195	0.0226091936037279	0.0763354766181783	0.0045990170593847	0.0753872903861111	True	mid
1157	-0.0344497703106879	0.129209986967253	0.0227057815117498	0.888703917322786	0.0344497703106879	0.874831865678362	True	mid
1158	0.0224345018085809	0.344299995919627	0.0237225612527751	0.463062982442244	0.0224345018085809	0.48286054243604	True	mid
1159	0.010403730644625	0.646524804893115	0.0226860816243053	0.189414808105246	0.010403730644625	0.184983060754918	True	mid
1160	0.0070639480031581	0.761801080106419	0.0233043994701499	0.118158415917754	0.0070639480031581	0.119201577180339	True	mid
1161	0.0157654027373467	0.471840163293389	0.021911968108725	0.326205094492588	0.0157654027373467	0.30598442230304	True	mid
1162	-0.0688265590085645	0.0056861285292357	0.0248888902730804	2.24518332774319	0.0688265590085645	2.50959978554432	True	mid
1163	-0.0362263397232487	0.137730469332794	0.0244064156271337	0.860969972602203	0.0362263397232487	0.940745039535842	True	mid
1164	-0.0167656411644035	0.466974734859299	0.0230484012718167	0.33070661581079	0.0167656411644035	0.330652154821174	True	mid
1165	-0.023940200462276	0.274349966502362	0.0219012020669811	0.561695088494474	0.023940200462276	0.526824886222411	True	mid
1166	-0.0285138979498604	0.206049106468939	0.0225494683726768	0.686029264451455	0.0285138979498604	0.669444423372153	True	mid
1167	0.0124314072734721	0.56951513309688	0.0218568148133592	0.244494731403757	0.0124314072734721	0.228515633828475	True	mid
1168	0.0317488096282968	0.144285568839964	0.0217455158693971	0.840777104017979	0.0317488096282968	0.778539733759255	True	mid
1169	-0.0442076359967352	0.0459831586469449	0.0221531323128079	1.33740119975176	0.0442076359967352	1.26200281245621	True	mid
1170	-0.0011908405060983	0.959180410071624	0.0232667349337637	0.0180996996805526	0.0011908405060983	0.0214482163356885	True	mid
1171	-0.0332714134929495	0.144412159838256	0.0227955728928548	0.840396236625695	0.0332714134929495	0.83224057277314	True	mid
1172	-0.0036876774972169	0.877921679154835	0.0240076316468365	0.0565442264948822	0.0036876774972169	0.0602084193235014	True	mid
1173	-0.0099428798513954	0.644715993908975	0.0215626831634152	0.190631555816111	0.0099428798513954	0.175467474163252	True	mid
1174	-0.0268240399195858	0.272417576823755	0.0244407683015097	0.564764874471083	0.0268240399195858	0.615161913580028	True	mid
1175	0.0168400314032051	0.442388510608597	0.0219223829295784	0.354196160736092	0.0168400314032051	0.332513023329746	True	mid
1176	0.0233199656840432	0.311782753352078	0.0230551005764904	0.506147912018194	0.0233199656840432	0.508535405639097	True	mid
1177	0.0317533363336692	0.182658723790948	0.0238278691064585	0.738359581027787	0.0317533363336692	0.778697157213273	True	mid
1178	0.010305370738892	0.640086888488746	0.0220399286796945	0.19376106878188	0.010305370738892	0.182940364141343	True	mid
1179	-0.0115616308401058	0.614182647383505	0.0229346453690488	0.211702457922336	0.0115616308401058	0.209509991804506	True	mid
1180	0.0158470289227206	0.472046767404818	0.0220356905390419	0.326014972086933	0.0158470289227206	0.307972830729762	True	mid
1181	0.0254485476461757	0.267637985061127	0.0229572616955726	0.572452248408987	0.0254485476461757	0.572351379104469	True	mid
1182	-0.0209096600616646	0.345655727286523	0.0221723952483496	0.461356242749936	0.0209096600616646	0.439848361303393	True	mid
1183	-0.0164157497042895	0.480203242218424	0.0232525700835029	0.318574912015732	0.0164157497042895	0.321948405777059	True	mid
1184	0.0172848944498171	0.427388659320558	0.0217784913271305	0.369177005943233	0.0172848944498171	0.343717122883561	True	mid
1185	0.0029453361981363	0.901496992478182	0.0237967551201794	0.0450357178071461	0.0029453361981363	0.0482517977189042	True	mid
1186	0.0290114318392983	0.200402025300493	0.022657976189056	0.69809789372104	0.0290114318392983	0.685780711932129	True	mid
1187	0.0022028028063852	0.925207771784746	0.0234650618074566	0.0337607277939241	0.0022028028063852	0.0366583021551811	True	mid
1188	-0.0237418354573994	0.295390503243643	0.0226897259048559	0.529603471296176	0.0237418354573994	0.520948162137766	True	mid
1189	-0.0157350786777557	0.499612945572634	0.0233078133565367	0.30136631705947	0.0157350786777557	0.305246846304177	True	mid
1190	0.0365626994676585	0.128587198185267	0.0240592068459245	0.890802266514794	0.0365626994676585	0.953454351598155	True	mid
1191	-0.0474288606837265	0.0558703758893313	0.0248053009659531	1.25281840674771	0.0474288606837265	1.40326904909421	True	mid
1192	0.0276865271929231	0.223576098630082	0.0227484354959957	0.650574626491759	0.0276865271929231	0.642634824616879	True	mid
1193	0.0302134089179065	0.170666967143343	0.0220525551678779	0.767850529123241	0.0302134089179065	0.725911371682702	True	mid
1194	0.0241919998413964	0.288971507620772	0.0228144507810011	0.539144976250694	0.0241919998413964	0.534321667371391	True	mid
1195	-0.0094977721888442	0.700404413867122	0.0246839890399839	0.154651125706674	0.0094977721888442	0.166410143310982	True	mid
1196	-0.0257225873210964	0.264016757095769	0.0230293603309136	0.578368507663241	0.0257225873210964	0.58078211415968	True	mid
1197	-0.0084388389823955	0.727479801135749	0.0242161421973832	0.138179060592319	0.0084388389823955	0.14538864333039	True	mid
1198	-0.0173014609539513	0.442052879533155	0.0225065149065961	0.354525776090239	0.0173014609539513	0.344136869004109	True	mid
1199	-0.0294666416014699	0.193148074073066	0.0226436111164482	0.714109617954626	0.0294666416014699	0.700868376017099	True	mid
1200	0.0139377031810186	0.523308746372856	0.0218372567302815	0.281242006575595	0.0139377031810186	0.262609599345494	True	mid
1201	-0.0173154765890127	0.427549162963508	0.0218246025596023	0.369013939471121	0.0173154765890127	0.344492124405432	True	mid
1202	0.0298079306224004	0.174969591641099	0.0219756478923256	0.757037421770699	0.0298079306224004	0.712268591711136	True	mid
1203	-0.0064010429196627	0.779951635550704	0.0229114312846014	0.107932326879614	0.0064010429196627	0.107022593820903	True	mid
1204	-0.0207256732583012	0.361734078505453	0.0227238793249403	0.441610574982649	0.0207256732583012	0.434761428090682	True	mid
1205	0.0157240920774832	0.487652643173596	0.022655654123134	0.311889417479984	0.0157240920774832	0.304979767030656	True	mid
1206	-0.0374110397712396	0.110733928718704	0.0234566238673994	0.955719291518022	0.0374110397712396	0.98583363613154	True	mid
1207	0.0349457339090194	0.114803931579501	0.022160141724117	0.940043238819185	0.0349457339090194	0.893027252252048	True	mid
1208	0.0119230391422675	0.587954363872658	0.0220062339889935	0.2306563818957	0.0119230391422675	0.217346602445022	True	mid
1209	0.0146455169772846	0.544901796772415	0.0241907827097487	0.26368176004036	0.0146455169772846	0.27914657357278	True	mid
1210	-0.0073343803721498	0.743556410417175	0.022419192719933	0.128686077843344	0.0073343803721498	0.12425356849345	True	mid
1211	0.0311477864729779	0.19497749111465	0.0240338938481086	0.710015522221777	0.0311477864729779	0.757756323263188	True	mid
1212	-0.0126502910145761	0.583388141563967	0.0230658498924853	0.234042402957987	0.0126502910145761	0.233377066794984	True	mid
1213	0.0113108821675593	0.606786933929697	0.0219771615347662	0.21696377953878	0.0113108821675593	0.204123506932344	True	mid
1214	0.0183969496345192	0.45572838385467	0.0246641271488355	0.341293921675234	0.0183969496345192	0.372293210400353	True	mid
1215	0.0032822173357328	0.884748488311501	0.0226434216892493	0.0531801707289153	0.0032822173357328	0.0536324635919994	True	mid
1216	0.0006382765159151	0.97792046812463	0.0230623535736671	0.0096964638822429	0.0006382765159151	0.013430530957365	True	mid
1217	0.0454343821418274	0.0523506425148843	0.0234168989142706	1.28107798372809	0.0454343821418274	1.3150164994894	True	mid
1218	-0.0158040945475592	0.491359847653886	0.0229661411367014	0.308600335553984	0.0158040945475592	0.306926406088708	True	mid
1219	0.0268807126131933	0.22443963000104	0.0221275543761379	0.648900455922239	0.0268807126131933	0.61695223895929	True	mid
1220	-0.0161160561950652	0.477126480466731	0.0226689191798904	0.321366479476621	0.0161160561950652	0.314557327610139	True	mid
1221	-0.025620368020821	0.256286623058616	0.0225688016866443	0.591274061328202	0.025620368020821	0.577631644449472	True	mid
1222	0.008953034317211	0.688002552278781	0.0222952315028406	0.162409950661967	0.008953034317211	0.155503643661813	True	mid
1223	-0.0158730231068224	0.512951006203242	0.0242614178609402	0.289924113936339	0.0158730231068224	0.30860696699146	True	mid
1224	-0.0018553984282927	0.931352730954973	0.0215385828238748	0.0308858076383731	0.0018553984282927	0.031359957086004	True	mid
1225	0.0396661714181447	0.0829238009696412	0.0228759565071918	1.08132079941093	0.0396661714181447	1.07416709231606	True	mid
1226	-0.0006127030534669	0.980252575835168	0.0247534254565544	0.0086620078193599	0.0006127030534669	0.0130643800347788	True	mid
1227	0.0174327441245445	0.475269796030381	0.024417964910498	0.323059784767185	0.0174327441245445	0.347469568789051	True	mid
1228	-0.0093714600175172	0.679722706000194	0.0226998953448524	0.16766822231566	0.0093714600175172	0.163863710557156	True	mid
1229	0.0066975119190375	0.76962557082403	0.0228689626733729	0.113720511288219	0.0066975119190375	0.112433387498651	True	mid
1230	-0.0411542344195255	0.0844228404989236	0.02384949598949	1.07354003962232	0.0411542344195255	1.13425093886937	True	mid
1231	0.01152302532644	0.597303330039468	0.021812244444772	0.223805064001071	0.01152302532644	0.208677981415774	True	mid
1232	-0.0193917274851703	0.403779901751347	0.0232266981853941	0.393855301974142	0.0193917274851703	0.39854326223659	True	mid
1233	0.0015477432987979	0.947509509230534	0.0235095724862792	0.0234164227470939	0.0015477432987979	0.0267348336973003	True	mid
1234	0.0081479789045869	0.721370415644739	0.0228472863453715	0.141841672643799	0.0081479789045869	0.139744417064603	True	mid
1235	0.0115526825370692	0.625518579377787	0.0236713889040267	0.203759786208106	0.0115526825370692	0.209317054059177	True	mid
1236	0.0439926541386843	0.0692398656104777	0.0242136772692954	1.1596437837297	0.0439926541386843	1.2528119393315	True	mid
1237	0.0153118692312038	0.499129447242337	0.0226553813865989	0.301786807217437	0.0153118692312038	0.295016179597996	True	mid
1238	0.0151202858114036	0.487819545918604	0.0217940320234029	0.311740802393487	0.0151202858114036	0.290423576213349	True	mid
1239	-0.0428456074240641	0.0509815560847212	0.0219536991639209	1.29258691290963	0.0428456074240641	1.20427567259147	True	mid
1240	0.0233775653155024	0.282148975345887	0.0217363740202811	0.549521522577832	0.0233775653155024	0.510223315509292	True	mid
1241	0.035223177865261	0.144827343878726	0.024157764749153	0.839149434171147	0.035223177865261	0.903275283881909	True	mid
1242	-0.0397918961423271	0.10518160116066	0.0245593217977463	0.978060222285192	0.0397918961423271	1.07918830253333	True	mid
1243	-0.0432858800972846	0.0521722485830637	0.0222926625659558	1.28256044512213	0.0432858800972846	1.22280538859953	True	mid
1244	-0.0235151882160194	0.306225001742206	0.022982562029648	0.513959354214471	0.0235151882160194	0.514265020231654	True	mid
1245	0.0258940560966242	0.236603963477434	0.0218788887536001	0.625977984551871	0.0258940560966242	0.586082205516912	True	mid
1246	-0.0078811573404833	0.727630230645944	0.022628824307865	0.138089265724579	0.0078811573404833	0.134615885075024	True	mid
1247	0.0009352457133289	0.96914182718341	0.024176157224613	0.0136126623135939	0.0009352457133289	0.0177142921268406	True	mid
1248	-0.0106597308704452	0.626772331405841	0.0219212068760713	0.20289018352283	0.0106597308704452	0.190329515883732	True	mid
1249	0.01010510736734	0.673108936546104	0.0239522775737477	0.171914643484412	0.01010510736734	0.178801127763288	True	mid
1250	-0.0172145046797874	0.471200310425426	0.0238915323668656	0.326794432108889	0.0172145046797874	0.341935664590047	True	mid
1251	0.026905457205353	0.248516672592444	0.0233157675542312	0.604644469819967	0.026905457205353	0.617734592331571	True	mid
1252	0.0500573260037735	0.0273088622491024	0.02268039813363	1.56369639320445	0.0500573260037735	1.52346707458488	True	mid
1253	0.0001035683577156	0.996368644751419	0.022756051851161	0.0015799479618077	0.0001035683577156	0.0058653906229212	True	mid
1254	-0.0083183486453611	0.703700061272341	0.021871366002969	0.152612411157856	0.0083183486453611	0.143043703202735	True	mid
1255	-0.0152963778137993	0.489916926219808	0.0221545051766642	0.309877555773561	0.0152963778137993	0.294643924900753	True	mid
1256	0.0230670432185352	0.31333883269032	0.0228785040065511	0.503985778823896	0.0230670432185352	0.501149385676125	True	mid
1257	-0.008525770985271	0.710248993478569	0.022948244732543	0.148589373060167	0.008525770985271	0.147086446198755	True	mid
1258	-0.0112419738604271	0.614370444223887	0.0223123745562282	0.211569685260432	0.0112419738604271	0.202650512908064	True	mid
1259	0.001333948051636	0.954876311580379	0.0235745104631898	0.0200528804341105	0.001333948051636	0.0235578194976965	True	mid
1260	-0.0336434131802349	0.17202336582731	0.0246339943028758	0.764412559135125	0.0336434131802349	0.845589181547943	True	mid
1261	-0.0376514100396936	0.0800701514499161	0.0215116596483033	1.09652935003909	0.0376514100396936	0.995092593668352	True	mid
1262	-0.0020463367818726	0.924408639275362	0.0215672003040229	0.0341360043741436	0.0020463367818726	0.0342620720442376	True	mid
1263	-0.0178957983390834	0.421202072060388	0.0222491153325594	0.37550950101414	0.0178957983390834	0.359314819878982	True	mid
1264	0.0014306413914046	0.951365254107626	0.0234560562873782	0.0216527139891487	0.0014306413914046	0.0249909246823014	True	mid
1265	-0.0198189310424595	0.372433783791714	0.0222204310822189	0.428950930674479	0.0198189310424595	0.41001541142946	True	mid
1266	-0.0109425670835216	0.650281575779962	0.0241360073019453	0.186898550544534	0.0109425670835216	0.196286738818262	True	mid
1267	-0.0014306376644948	0.953276212451341	0.0244164900388276	0.0207812439966365	0.0014306376644948	0.0249908693254235	True	mid
1268	-0.012301532161272	0.585504938484599	0.022556658224074	0.232469437487322	0.012301532161272	0.225646023656368	True	mid
1269	-0.0017372560458691	0.942452489501614	0.0240657994628833	0.0257405340318326	0.0017372560458691	0.0295764234301183	True	mid
1270	-0.008426390167898	0.724066273671331	0.0238687943640014	0.140221681078412	0.008426390167898	0.145145924122293	True	mid
1271	0.0139120872901668	0.559940868622648	0.0238658210227687	0.251857833327384	0.0139120872901668	0.262017308273678	True	mid
1272	-0.0129755756907893	0.55264049243766	0.0218514641294808	0.257557297128589	0.0129755756907893	0.240660015179162	True	mid
1273	-0.0025983173371061	0.914858299684804	0.0243031859913509	0.0386461676063352	0.0025983173371061	0.04278804058766	True	mid
1274	-0.045482885814733	0.0499707417960921	0.0232030164399893	1.30128420357806	0.045482885814733	1.31713243687486	True	mid
1275	-0.0333163175538881	0.131069306806562	0.0220652685842779	0.882498997441764	0.0333163175538881	0.833847122190748	True	mid
1276	0.0009027302983396	0.967844731668095	0.0223938276820496	0.0141943096218123	0.0009027302983396	0.017242398471842	True	mid
1277	0.0007476553909439	0.974189809827549	0.0231086493802361	0.0113564175263211	0.0007476553909439	0.0150014870488975	True	mid
1278	-0.0271285785365702	0.239078843482636	0.0230431963491524	0.621458853684617	0.0271285785365702	0.624807070214341	True	mid
1279	0.0209395625434289	0.336786767333203	0.0217999289248773	0.472644980673188	0.0209395625434289	0.440677209967401	True	mid
1280	-0.0316714159648537	0.143304003483456	0.0216394327809121	0.843741676549717	0.0316714159648537	0.775850302404705	True	mid
1281	0.0109803330697824	0.626116959738778	0.022537652589659	0.203344532245535	0.0109803330697824	0.19708617924732	True	mid
1282	0.0066076198535146	0.771134384913617	0.0227150752258047	0.112869931234727	0.0066076198535146	0.11078663606723	True	mid
1283	-0.0110554265246517	0.609639220839055	0.0216523212665466	0.214927100648036	0.0110554265246517	0.198678574412452	True	mid
1284	0.0023980237278617	0.916346416339134	0.022830267223715	0.037940314254152	0.0023980237278617	0.0396708695050697	True	mid
1285	0.0004930408056863	0.98228449908738	0.0222041320596317	0.0077627092708828	0.0004930408056863	0.0113568857482155	True	mid
1286	-0.0403000278226731	0.0748427188696887	0.0226223289395739	1.12585044393185	0.0403000278226731	1.09958596459931	True	mid
1287	-0.0170652084747729	0.460222560184299	0.0231085455693034	0.337032095959849	0.0170652084747729	0.338167974701777	True	mid
1288	0.0164623821885588	0.458124518347739	0.0221883340323225	0.339016464612951	0.0164623821885588	0.323103768975835	True	mid
1289	-0.0024832144367862	0.91489401778742	0.0232363639486851	0.0386292121149015	0.0024832144367862	0.0409934350574852	True	mid
1290	0.0208413479263486	0.352602355892359	0.0224208179420869	0.452714790313403	0.0208413479263486	0.437957055530368	True	mid
1291	-0.0336780754009114	0.171032984447329	0.0246024312212734	0.766920125970072	0.0336780754009114	0.846837547457152	True	mid
1292	0.0090012639188231	0.70599086940618	0.0238604682482736	0.151200915650965	0.0090012639188231	0.156461360748749	True	mid
1293	-0.0561771539918228	0.0167168400838663	0.0234768238776175	1.77684581205462	0.0561771539918228	1.82042269334792	True	mid
1294	0.0082373838877969	0.726887761611578	0.0235846760447061	0.138532643165534	0.0082373838877969	0.141473390290553	True	mid
1295	-0.0044254888066971	0.840115214736747	0.0219359315132759	0.0756611500176888	0.0044254888066971	0.0724545980854215	True	mid
1296	-0.0309514968163252	0.157836986701018	0.0219143670644599	0.801791218883667	0.0309514968163252	0.751019428514564	True	mid
1297	-0.0015233605044474	0.949821719890348	0.0242069684133494	0.0223579034835508	0.0015233605044474	0.0263709676416001	True	mid
1298	-0.0025761654007642	0.907865926308837	0.0222599884318048	0.0419782833770936	0.0025761654007642	0.0424419786509313	True	mid
1299	-0.0583220669962477	0.014688650781252	0.0239028211084068	1.83301809428243	0.0583220669962477	1.93014639990256	True	mid
1300	0.0045306496701109	0.836477344388932	0.0219506686690218	0.0775458172121846	0.0045306496701109	0.0742294709256935	True	mid
1301	0.0035374704970153	0.884152609635065	0.0242779541629913	0.0534727668849686	0.0035374704970153	0.0577595577376599	True	mid
1302	-1.83328839517479e-15	0.999999999999937	0.0233231551790165	2.72422509301312e-14	1.83328839517479e-15	0.0044220922850385	True	mid
1303	-0.0175725584952027	0.452231269230682	0.0233770784874831	0.344639411949005	0.0175725584952027	0.351031282587693	True	mid
1304	-0.0087978136975639	0.68752340633282	0.0218732330542595	0.162712511944029	0.0087978136975639	0.152431796778365	True	mid
1305	-0.0284719400978716	0.186568551794166	0.0215566110703768	0.729161559588878	0.0284719400978716	0.668074121983	True	mid
1306	0.012817244376146	0.580553299502391	0.023195412231555	0.236157902338548	0.012817244376146	0.237106351331758	True	mid
1307	0.0045106921560387	0.842055027783708	0.0226365882680249	0.0746595266928324	0.0045106921560387	0.0738920700039519	True	mid
1308	-0.0117864358754003	0.604344367883017	0.0227465681962183	0.218715520893949	0.0117864358754003	0.214374431746188	True	mid
1309	0.0493863612249759	0.040847610631829	0.0241489417311298	1.38883334230809	0.0493863612249759	1.49236400313584	True	mid
1310	-0.0122346014518088	0.61410999000996	0.0242646306049839	0.21175383769207	0.0122346014518088	0.224171522126583	True	mid
1311	-0.0333180621647045	0.156574743337999	0.0235183106680664	0.805278291534572	0.0333180621647045	0.833909566164745	True	mid
1312	0.027601125727963	0.234997058087662	0.0232413949990323	0.628937574597592	0.027601125727963	0.639892906772263	True	mid
1313	0.0241032242839972	0.278705952151112	0.0222512342618649	0.554853756228281	0.0241032242839972	0.5316738411665	True	mid
1314	0.0508287623403518	0.0323438499330293	0.0237502586922896	1.49020828668206	0.0508287623403518	1.55958331044353	True	mid
1315	-0.0017623595405213	0.936517823499149	0.0221270639115275	0.028483952860373	0.0017623595405213	0.0299546212482658	True	mid
1316	-0.0048804083741339	0.821783112157337	0.0216664218471444	0.0852427878395893	0.0048804083741339	0.0801853704383146	True	mid
1317	0.0040639024359171	0.860475117167335	0.0231206491552868	0.0652616838874582	0.0040639024359171	0.0664078489121697	True	mid
1318	-0.0093620512330172	0.688316717739886	0.023338586583661	0.162211682234714	0.0093620512330172	0.163674452963491	True	mid
1319	-0.0111255029199527	0.642376117787483	0.0239577997041514	0.192210613597857	0.0111255029199527	0.200167937435838	True	mid
1320	-0.0010075035824431	0.966033425847725	0.0236593971301048	0.0150078462448891	0.0010075035824431	0.0187654834982909	True	mid
1321	0.0072104844024437	0.747217189353097	0.0223712098642332	0.126553145938389	0.0072104844024437	0.121933037744499	True	mid
1322	-0.0296937667583315	0.181005361270267	0.0221981931727649	0.742308561398164	0.0296937667583315	0.708446700305079	True	mid
1323	0.0093919168305242	0.680848704105908	0.0228344187723803	0.166949384815539	0.0093919168305242	0.164275401010769	True	mid
1324	0.0264975565951137	0.256011921184396	0.0233280298825266	0.591739811312921	0.0264975565951137	0.604888867684142	True	mid
1325	-0.0393732997293162	0.10034899057111	0.0239618795994722	0.998486991802321	0.0393732997293162	1.06250987755189	True	mid
1326	-0.0056482971343693	0.799726473686378	0.0222635882618624	0.0970585271094017	0.0056482971343693	0.0935460291987708	True	mid
1327	0.0233763937948697	0.33679602733726	0.0243373513051456	0.472633039843652	0.0233763937948697	0.510188963458902	True	mid
1328	0.038798225294589	0.0744720180463931	0.0217515112932993	1.12800687746403	0.038798225294589	1.03978110164989	True	mid
1329	0.0190820081397371	0.37844744875284	0.021665376179774	0.421994418148499	0.0190820081397371	0.390300856740444	True	mid
1330	0.0091075355512798	0.699046071051904	0.0235575155915734	0.155494200871958	0.0091075355512798	0.158577072054854	True	mid
1331	0.0288401732155445	0.187196814262578	0.0218665542147708	0.727701546409643	0.0288401732155445	0.680139338271613	True	mid
1332	-0.0377202992299357	0.103713284207549	0.0231823599734333	0.984165613056099	0.0377202992299357	0.997753056444754	True	mid
1333	-0.0054079873989426	0.827346898381543	0.0247952800811809	0.0823123568752976	0.0054079873989426	0.0893227976748025	True	mid
1334	0.0121123272667002	0.592734253935615	0.0226450299149932	0.227139974287278	0.0121123272667002	0.221485416557029	True	mid
1335	-0.0344363592661417	0.149154830366874	0.0238723087189657	0.826362677483213	0.0344363592661417	0.874342067350284	True	mid
1336	0.0188594230718684	0.409647190056539	0.0228733629752871	0.387590019804037	0.0188594230718684	0.384416160266179	True	mid
1337	0.0126109034105449	0.604940852884055	0.0243779186120803	0.218287085714143	0.0126109034105449	0.232499933279958	True	mid
1338	-0.0308274364029132	0.19835432854437	0.0239668287803966	0.702558317789161	0.0308274364029132	0.746774433672269	True	mid
1339	-0.0333104321549443	0.153895172176234	0.0233608719413647	0.812775004145835	0.0333104321549443	0.833636483633359	True	mid
1340	0.0075459310852695	0.759620665734411	0.0246616012211196	0.119403228647587	0.0075459310852695	0.12823933169782	True	mid
1341	0.0060400552164501	0.7929647736321	0.0230130081703419	0.100746105188073	0.0060400552164501	0.100512898199243	True	mid
1342	0.0154135017248003	0.478180298093997	0.0217326544786436	0.320408321581448	0.0154135017248003	0.297462296574848	True	mid
1343	-0.0030817655106595	0.89549531797278	0.023461537192175	0.0479366804837394	0.0030817655106595	0.0504217644622229	True	mid
1344	0.0226507833690824	0.31017137061332	0.022319065999737	0.508398290850136	0.0226507833690824	0.489084517465051	True	mid
1345	-0.006541056571021	0.781203463748907	0.0235500690034114	0.107235839777806	0.006541056571021	0.109570698448138	True	mid
1346	0.0223821960823321	0.323956490374458	0.0226917112077719	0.489513314667332	0.0223821960823321	0.481359924476529	True	mid
1347	-0.0011084602654396	0.964373464564927	0.0248165961053891	0.0157547480577255	0.0011084602654396	0.0202399961150486	True	mid
1348	-0.0171901414666407	0.461405832088346	0.0233392393456745	0.335916920374572	0.0171901414666407	0.341319826680408	True	mid
1349	0.0138639373269899	0.552699561426053	0.0233509782795983	0.257510880036138	0.0138639373269899	0.26090515344978	True	mid
1350	-0.0142219551674125	0.543348574078939	0.0234007216822124	0.264921468330025	0.0142219551674125	0.269211076954962	True	mid
1351	0.0125107604486287	0.591498796363051	0.0233120332932658	0.228046134778092	0.0125107604486287	0.230274427336874	True	mid
1352	0.0253518294363928	0.257906645470028	0.0224084214029886	0.588537467269663	0.0253518294363928	0.569387573959931	True	mid
1353	0.0428601232679999	0.0663858390024016	0.0233467163935246	1.1779245516412	0.0428601232679999	1.2048846122311	True	mid
1354	0.0336997602921785	0.139020161451176	0.0227785777086707	0.856922211457843	0.0336997602921785	0.84761892851838	True	mid
1355	-0.0176018672193085	0.434135310416813	0.0225048999692069	0.362374889361674	0.0176018672193085	0.351779537617538	True	mid
1356	-0.0114902861646857	0.618506540207856	0.0230743427369998	0.208655703696679	0.0114902861646857	0.207973170799332	True	mid
1357	-0.0209153978850539	0.335584275807503	0.0217206527065688	0.474198396740893	0.0209153978850539	0.440007359137163	True	mid
1358	0.0224854452972377	0.314083636247492	0.022336011206729	0.502954689747765	0.0224854452972377	0.484323798657199	True	mid
1359	0.0157378083462886	0.496124593826144	0.0231234309973451	0.304409243638596	0.0157378083462886	0.305313215618673	True	mid
1360	0.0288627291419473	0.203168943617727	0.0226805746431285	0.692142677521258	0.0288627291419473	0.680881254508229	True	mid
1361	-0.0027421194497823	0.904959204131003	0.0229660048930438	0.0433709984966061	0.0027421194497823	0.0450424742487379	True	mid
1362	0.0158972461200589	0.478225877137558	0.0224170438902053	0.320366927605465	0.0158972461200589	0.309198294863401	True	mid
1363	-0.0135048062870712	0.533060985494122	0.0216652259407722	0.273223102139557	0.0135048062870712	0.252658206760278	True	mid
1364	-0.006546795887241	0.772266026121644	0.0226210154271939	0.112233070421814	0.006546795887241	0.109675425175	True	mid
1365	0.0426948389501142	0.0812105328779919	0.0244851265093669	1.09038763979659	0.0426948389501142	1.19795894993221	True	mid
1366	0.0043640819525321	0.846364088748705	0.0225231730280589	0.0724427720446428	0.0043640819525321	0.0714215853495282	True	mid
1367	0.0078642066709597	0.731180077287871	0.0228905981659749	0.1359756504824	0.0078642066709597	0.134291670446256	True	mid
1368	0.0137519026040298	0.54359563151779	0.0226411734163799	0.26472404203399	0.0137519026040298	0.258323314926239	True	mid
1369	0.0134097853113188	0.588540556319555	0.0247892258512558	0.230223604564121	0.0134097853113188	0.250490393970109	True	mid
1370	0.0046072939461078	0.836857759274784	0.0223747996298308	0.0773483527733594	0.0046072939461078	0.0755276720435289	True	mid
1371	-0.0039594346401879	0.871597279339248	0.0244969135248635	0.0596841340588656	0.0039594346401879	0.0646770073992442	True	mid
1372	0.0085414263876667	0.718521958055999	0.0236975587728668	0.1435599552725	0.0085414263876667	0.147392731055741	True	mid
1373	-0.0086481899324991	0.69005125954048	0.0216863197351872	0.161118647076204	0.0086481899324991	0.149485792286194	True	mid
1374	-0.0267279856577987	0.2199903796573	0.021791125510918	0.657596310782804	0.0267279856577987	0.612132280328393	True	mid
1375	-0.032852636520134	0.153399521336591	0.0230120741404732	0.814175995544806	0.032852636520134	0.817320779344413	True	mid
1376	0.0476719965099569	0.0294077067581838	0.0218881944353079	1.53153884088218	0.0476719965099569	1.4142018228402	True	mid
1377	-0.0032228449659331	0.885814958016	0.0224429364336345	0.0526569904218169	0.0032228449659331	0.0526786962867663	True	mid
1378	-0.0251130719431345	0.268735830340025	0.0227066549716143	0.570674425559578	0.0251130719431345	0.562097288905198	True	mid
1379	-0.0205459315827478	0.396822885067489	0.0242484506052955	0.401403289713594	0.0205459315827478	0.429813273653135	True	mid
1380	-0.0036658524587292	0.872747879872764	0.0228873905962149	0.0591111975245862	0.0036658524587292	0.059851670203136	True	mid
1381	0.0024800031627299	0.916796036678911	0.0237388059384978	0.0377272728332727	0.0024800031627299	0.0409434933134544	True	mid
1382	-0.0188792115216141	0.382807430296003	0.0216322335345658	0.4170196411532	0.0188792115216141	0.384938010655212	True	mid
1383	-0.0051592227051517	0.827568193154432	0.0236855532392441	0.0821962094067004	0.0051592227051517	0.0849913096759592	True	mid
1384	-0.0259401498185244	0.251462008937845	0.0226194846942644	0.599527619176469	0.0259401498185244	0.587510230383815	True	mid
1385	-0.0119545422823258	0.587779537436274	0.0220540493210127	0.230785537237886	0.0119545422823258	0.218033784328895	True	mid
1386	-0.0227031070964957	0.358543765943439	0.0247271893206635	0.44545782424273	0.0227031070964957	0.490594842407966	True	mid
1387	0.0365250215342032	0.0898185158101159	0.02153146242996	1.04663412563494	0.0365250215342032	0.952027057115155	True	mid
1388	-0.0233499679406864	0.336711875767751	0.0243056056609726	0.472741565852933	0.0233499679406864	0.509414326564979	True	mid
1389	0.0108224303956878	0.627028180739833	0.0222723190056131	0.202712940086705	0.0108224303956878	0.193749914433303	True	mid
1390	-0.0121529350556429	0.620439410831704	0.0245400962884251	0.20730062323252	0.0121529350556429	0.222376390473882	True	mid
1391	-0.0113313095968208	0.622561709103602	0.0230206830506543	0.205817594280559	0.0113313095968208	0.204560768756972	True	mid
1392	0.0054639683265756	0.824468019964889	0.0246344408414387	0.083826185407139	0.0054639683265756	0.0903031926202901	True	mid
1393	0.0431548458062889	0.0682629117476789	0.0236689623512667	1.16581519087456	0.0431548458062889	1.21727753111396	True	mid
1394	0.0215750888299204	0.344237841532078	0.0228108670809196	0.463141390065307	0.0215750888299204	0.458431408494279	True	mid
1395	0.0020580022907267	0.929527108814548	0.0232700852836303	0.0317379399029594	0.0020580022907267	0.0344401643669482	True	mid
1396	0.0181825028292665	0.399448557157835	0.0215788780743583	0.398539143211154	0.0181825028292665	0.366719474726437	True	mid
1397	0.0050865258284314	0.832411207391584	0.0240372513376987	0.0796620811807911	0.0050865258284314	0.0837332605913265	True	mid
1398	0.0196722912432512	0.424322243290564	0.0246228321784164	0.372304201593858	0.0196722912432512	0.406064053759602	True	mid
1399	-0.0291915133759794	0.236116555651147	0.0246393997633792	0.62687356067281	0.0291915133759794	0.691733297623091	True	mid
1400	-0.0298521301116499	0.216016398430937	0.0241289697244044	0.665513279044696	0.0298521301116499	0.713750544030543	True	mid
1401	0.0172270585433604	0.435875016203522	0.0221092794160167	0.3606380234712	0.0172270585433604	0.342253145411524	True	mid
1402	-0.0167298553582606	0.483381195370077	0.023869965087301	0.31571024864467	0.0167298553582606	0.329758269650811	True	mid
1403	0.0335150394387264	0.12625963141499	0.0219193027591388	0.89873548282642	0.0335150394387264	0.840972561095011	True	mid
1404	-0.008661068460939	0.716820333206254	0.0238786640749138	0.144589684046223	0.008661068460939	0.149738780719129	True	mid
1405	-0.0222467531447408	0.368622915844036	0.024744573187619	0.433417669889433	0.0222467531447408	0.477482468840691	True	mid
1406	0.0214219372691104	0.334581639677496	0.0222005902227895	0.475497894830672	0.0214219372691104	0.454128754022524	True	mid
1407	0.0267826229901177	0.22444647945444	0.0220471352099163	0.648887202316243	0.0267826229901177	0.613854850959812	True	mid
1408	-0.0104139424962523	0.656580174858211	0.0234210827673039	0.182712234734408	0.0104139424962523	0.185195502224753	True	mid
1409	-0.0203194152938755	0.384996542176604	0.0233898778231236	0.414543171063874	0.0203194152938755	0.4236075872985	True	mid
1410	-0.0240302938560473	0.323756905790919	0.024352552671768	0.489780959235315	0.0240302938560473	0.529502464151891	True	mid
1411	0.0108389231913789	0.643044792944539	0.0233876779686661	0.191758774119184	0.0108389231913789	0.194097614595845	True	mid
1412	0.0051187612864698	0.815779042092289	0.0219710742219793	0.0884274561905192	0.0051187612864698	0.0842906758598969	True	mid
1413	0.0463070735665616	0.0349154796985076	0.021953375670787	1.45698198687562	0.0463070735665616	1.35331779747881	True	mid
1414	-0.0071587523062429	0.751626116764631	0.0226187818310061	0.123998137872064	0.0071587523062429	0.120967120104952	True	mid
1415	0.0409214916110942	0.0672780481188323	0.022363767678965	1.17212661684625	0.0409214916110942	1.12475929313245	True	mid
1416	0.0289672380583143	0.186230127331977	0.0219147627189744	0.729950059790585	0.0289672380583143	0.684323112595505	True	mid
1417	-0.0071191835473657	0.766441362593684	0.0239676569202078	0.115521065696911	0.0071191835473657	0.120229506567923	True	mid
1418	-0.0194892821968329	0.387340000414016	0.0225452623003103	0.41190765131742	0.0194892821968329	0.401152461782535	True	mid
1419	0.0099420499830716	0.646051228862058	0.0216482240055742	0.189733043104011	0.0099420499830716	0.175450465685884	True	mid
1420	0.0016203730773324	0.946293686244326	0.0240547801293217	0.0239740575506336	0.0016203730773324	0.0278210356070502	True	mid
1421	0.0149018414641777	0.490983828696432	0.0216362283377119	0.308932811794673	0.0149018414641777	0.285216529799375	True	mid
1422	0.0203443468797996	0.389137434257223	0.023623729557223	0.40989698891008	0.0203443468797996	0.424288971948427	True	mid
1423	0.0047498870754524	0.825756807806769	0.0215759962302596	0.0831478371573159	0.0047498870754524	0.0779532848861403	True	mid
1424	-0.0281898247750832	0.24430447581011	0.0242119260125189	0.612068576408362	0.0281898247750832	0.658890270893113	True	mid
1425	-0.0342937983280533	0.160468870476606	0.0244345470343296	0.794609204327451	0.0342937983280533	0.869142655873422	True	mid
1426	0.0004076975374549	0.985590895288512	0.0225744690250016	0.0063033170954595	0.0004076975374549	0.0101449211921436	True	mid
1427	0.003433813126972	0.883977746747707	0.0235307740834941	0.0535586677768828	0.003433813126972	0.0560783425092417	True	mid
1428	0.0130209893953381	0.550124589068347	0.0217897725530467	0.259538942837843	0.0130209893953381	0.241682351018429	True	mid
1429	0.0325228352395036	0.146137426821935	0.0223784416580746	0.835238543951752	0.0325228352395036	0.805650977856737	True	mid
1430	0.0293633841840545	0.208324100499332	0.0233378519544306	0.681260484692612	0.0293633841840545	0.69743415061744	True	mid
1431	0.007134184418246	0.748514184658159	0.0222526619331929	0.12579996518012	0.007134184418246	0.120509020463287	True	mid
1432	0.0083787418571777	0.702509072595484	0.0219375728736588	0.153348062664573	0.0083787418571777	0.144217854113038	True	mid
1433	-0.0137688228572264	0.545261907696898	0.0227630796399444	0.263394841309856	0.0137688228572264	0.258712711971313	True	mid
1434	0.0067922750090734	0.769814414896941	0.0232121159329597	0.113613960932275	0.0067922750090734	0.114175167035781	True	mid
1435	0.0157270513812555	0.517522289438044	0.0243012887861629	0.286070940612138	0.0157270513812555	0.305051698554119	True	mid
1436	0.0250450776939463	0.293400167865803	0.023836750157197	0.53253964201567	0.0250450776939463	0.560027939664554	True	mid
1437	-0.0142001894766767	0.527083241307746	0.0224521440694219	0.278120792024987	0.0142001894766767	0.268703709049931	True	mid
1438	-0.0448288776715839	0.0571689479685073	0.0235691271537377	1.24283979966391	0.0448288776715839	1.2887289154175	True	mid
1439	0.0108115885152154	0.658977486233526	0.0244980009522293	0.181129422692135	0.0108115885152154	0.193521444356995	True	mid
1440	-0.0180184884950176	0.423510910807909	0.022513400414052	0.373135396566736	0.0180184884950176	0.362476908346445	True	mid
1441	-0.0013688580375285	0.954294908778431	0.0238834011709618	0.0203173931543552	0.0013688580375285	0.0240745078664878	True	mid
1442	-0.0011094119896386	0.960599333073596	0.0224570508477626	0.0174577192196026	0.0011094119896386	0.0202539286893956	True	mid
1443	-0.0059993181872833	0.786791296159621	0.0221802968308335	0.104140453087673	0.0059993181872833	0.0997837086994319	True	mid
1444	0.0427292593929391	0.062450395441548	0.0229346882206069	1.20446480728923	0.0427292593929391	1.19939976966724	True	mid
1445	-0.0096819010818717	0.678155678047547	0.0233309399888365	0.16867059764313	0.0096819010818717	0.170141038649832	True	mid
1446	-0.0125289293327018	0.598102213282369	0.0237681247968318	0.223224590474465	0.0125289293327018	0.230677708771832	True	mid
1447	-0.0168785506937971	0.48294849534321	0.024058318122595	0.316099182666574	0.0168785506937971	0.333478010305465	True	mid
1448	0.0118840852273778	0.585550746080709	0.0217938703152243	0.232435461329754	0.0118840852273778	0.216497800996858	True	mid
1449	0.011539300924489	0.622385175389386	0.0234313487049171	0.205940760368081	0.011539300924489	0.209028626621266	True	mid
1450	0.0021089501474715	0.926814254916733	0.0229598751335049	0.0330072951409446	0.0021089501474715	0.0352190237605244	True	mid
1451	0.0069417593296802	0.748510455262414	0.0216521249940773	0.125802129013566	0.0069417593296802	0.116934832339592	True	mid
1452	0.0033402005207991	0.891201552290511	0.0244195313867391	0.0500240657176803	0.0033402005207991	0.0545661743796983	True	mid
1453	0.0002041093362909	0.992790605017418	0.0225890622590951	0.0031423413082775	0.0002041093362909	0.0072733319035314	True	mid
1454	-0.0183535279668383	0.400276660874942	0.0218201566579355	0.397639731775292	0.0183535279668383	0.371162191490793	True	mid
1455	0.0180822680222378	0.446548401735467	0.0237555136185108	0.350131460700706	0.0180822680222378	0.364124598499404	True	mid
1456	-0.0224373962408262	0.360075390264173	0.0245158113758209	0.443606559933073	0.0224373962408262	0.482943634099793	True	mid
1457	0.0291436654373892	0.214326752190924	0.0234697275703428	0.66892361708804	0.0291436654373892	0.690149628731643	True	mid
1458	0.0116456199947301	0.596880637094407	0.0220189157927988	0.224112509463911	0.0116456199947301	0.211323488590992	True	mid
1459	0.0105751650663536	0.660747048629811	0.0240956916783348	0.17996476806254	0.0105751650663536	0.188558609018545	True	mid
1460	-0.0214874759314337	0.334586267848931	0.0222687243412092	0.475491887401765	0.0214874759314337	0.455968124334918	True	mid
1461	0.0022034968429063	0.925196048740181	0.0234687655819443	0.0337662306506618	0.0022034968429063	0.036668967368046	True	mid
1462	0.0023975217460728	0.920061399871044	0.0238900783831766	0.0361831892463958	0.0023975217460728	0.0396630906506323	True	mid
1463	0.0149171345798342	0.522386970092687	0.0233200363576681	0.282007664212728	0.0149171345798342	0.285580048938461	True	mid
1464	0.0202687307455664	0.382328900623524	0.0232010336755533	0.417562871986407	0.0202687307455664	0.422223625043189	True	mid
1465	0.006580999740347	0.764759011990094	0.0219925802781566	0.116475396547261	0.006580999740347	0.110300003853161	True	mid
1466	-0.0148943319391143	0.538748404410528	0.0242299796666201	0.2686140030618	0.0148943319391143	0.285038083850138	True	mid
1467	0.0711899786317584	0.0013744975610779	0.0222471915269161	2.86185602643626	0.0711899786317584	2.64956565978058	True	mid
1468	0.0094288343213466	0.662428244786545	0.0215978739678881	0.178861158268129	0.0094288343213466	0.165019060189626	True	mid
1469	0.0108501109786335	0.615732102969845	0.0216177204604345	0.21060820262227	0.0108501109786335	0.19433357709451	True	mid
1470	0.0151542533562326	0.526818353027874	0.0239452754884339	0.278339103718051	0.0151542533562326	0.291236079155309	True	mid
1471	-0.0071665169109754	0.762052801809744	0.0236685718845797	0.118014935825573	0.0071665169109754	0.121111984181767	True	mid
1472	-0.014618391689265	0.542523200416135	0.0240038535941505	0.265581684949918	0.014618391689265	0.278506756268793	True	mid
1473	-0.0367040542321	0.105004713726071	0.0226420046980652	0.978791204746514	0.0367040542321	0.958817254805458	True	mid
1474	0.0116374869715507	0.617597789490975	0.0233095752944554	0.209294267098469	0.0116374869715507	0.211147676563677	True	mid
1475	0.0037410338244091	0.866079485957675	0.0221834945778222	0.0624422480188224	0.0037410338244091	0.0610819062096175	True	mid
1476	-0.0097575171134903	0.655597818395934	0.0218778799372111	0.183362500281807	0.0097575171134903	0.171679690749336	True	mid
1477	0.0402012240234321	0.0804636131834481	0.0229983804382794	1.09440046952263	0.0402012240234321	1.09560669955528	True	mid
1478	0.0482883914001708	0.042184981634762	0.0237675903383864	1.3748421356269	0.0482883914001708	1.44208815202326	True	mid
1479	0.0016188610639607	0.946318750026135	0.0240435716545435	0.0239625548658499	0.0016188610639607	0.0277983872014201	True	mid
1480	0.0094715315953292	0.686387962919238	0.023458221985528	0.163430341248499	0.0094715315953292	0.165880269531319	True	mid
1481	0.0089388033818015	0.71232887567268	0.0242421278950226	0.147319450304982	0.0089388033818015	0.15522134734555	True	mid
1482	0.0164928115672323	0.445844356932086	0.0216338501325427	0.350816725868065	0.0164928115672323	0.32385845565836	True	mid
1483	0.0250719498671269	0.274223949584769	0.0229305373766225	0.561894618407564	0.0250719498671269	0.560845411650127	True	mid
1484	0.0074952172919441	0.758540075085527	0.0243827392190016	0.120021469684442	0.0074952172919441	0.127281148890694	True	mid
1485	-0.0103094865178345	0.666754795435983	0.0239418025003676	0.176033852092685	0.0103094865178345	0.183025710805034	True	mid
1486	-0.0154127007603595	0.496764839245189	0.0226794495415234	0.303849150879356	0.0154127007603595	0.297442992196787	True	mid
1487	-0.0252068858018274	0.250876789977369	0.0219529658752768	0.600539515851659	0.0252068858018274	0.564957389857943	True	mid
1488	-0.0098324662871021	0.6624091469984	0.0225210830841385	0.178873679146631	0.0098324662871021	0.173208501402878	True	mid
1489	-0.0169655012495281	0.458732681491687	0.0228974131134364	0.338440318324747	0.0169655012495281	0.335659882936463	True	mid
1490	0.006411627791349	0.779671391706017	0.0229193559719048	0.10808840094946	0.006411627791349	0.107214773838212	True	mid
1491	-0.0018435202195482	0.940722032134352	0.024791028779958	0.0265386844832779	0.0018435202195482	0.0311802183623245	True	mid
1492	-0.034661056511116	0.135707381161326	0.0232317602832091	0.867396530303007	0.034661056511116	0.882563835806328	True	mid
1493	-0.0259814931769982	0.280081275134785	0.0240538917234764	0.552715925012446	0.0259814931769982	0.588792263475408	True	mid
1494	-0.0238676401105302	0.273162257652341	0.021780834586047	0.563579306548516	0.0238676401105302	0.524672245376302	True	mid
1495	0.006416256939772	0.7676381133108	0.0217157384942055	0.114843470635828	0.006416256939772	0.107298844460639	True	mid
1496	-0.0011674842632443	0.961461752377073	0.0241618489428433	0.0170679876210002	0.0011674842632443	0.0211052061666927	True	mid
1497	0.0047063670831606	0.83870936898541	0.0231220404649984	0.0763885055744828	0.0047063670831606	0.0772115480238011	True	mid
1498	0.0181276054129486	0.447402751388384	0.02385989361553	0.349301349454591	0.0181276054129486	0.365297475051329	True	mid
1499	0.0136408515142696	0.568629507280474	0.0239283356624344	0.245170607683588	0.0136408515142696	0.25577230217025	True	mid
1500	0.0126971015790519	0.602007994093896	0.0243465658893473	0.220397741686003	0.0126971015790519	0.234420834158657	True	mid
1501	0.0308775859618996	0.184918095821361	0.0232904205189597	0.733020587322066	0.0308775859618996	0.748489205298359	True	mid
1502	-0.02515673240495	0.29768544425707	0.0241564222927163	0.526242400265538	0.02515673240495	0.563427649933973	True	mid
1503	0.0083301561061478	0.70825152834794	0.0222609207459555	0.149812479635114	0.0083301561061478	0.143273071406337	True	mid
1504	0.0029092516159567	0.902099311254833	0.0236505614044831	0.0447456487598441	0.0029092516159567	0.0476799245779198	True	mid
1505	0.0062011464360875	0.776419803631977	0.0218359680636281	0.109903395877179	0.0062011464360875	0.103407190124988	True	mid
1506	0.014124869788601	0.521956124944683	0.0220586313425301	0.282366001777916	0.014124869788601	0.266950380840302	True	mid
1507	-0.0274001028263022	0.229554722918544	0.0228047863903737	0.639113767518472	0.0274001028263022	0.633457572212088	True	mid
1508	-0.0119294976569375	0.586653531297977	0.0219416519200018	0.231618310795291	0.0119294976569375	0.21748742948134	True	mid
1509	-0.0221824424744063	0.336002152342314	0.0230564078636256	0.473657940623858	0.0221824424744063	0.475645586559191	True	mid
1510	-0.0008849838774133	0.968164276192936	0.0221740697138626	0.0140509462133181	0.0008849838774133	0.0169851428123183	True	mid
1511	-0.0003672343178483	0.98815690395242	0.0247401381813743	0.0051740907256793	0.0003672343178483	0.0095719949551494	True	mid
1512	0.0260603258129703	0.281618727234651	0.0242041097085382	0.55033846861997	0.0260603258129703	0.591239905925218	True	mid
1513	-0.0226703971988603	0.350000834959985	0.0242571113332576	0.455930919598063	0.0226703971988603	0.489650461115445	True	mid
1514	0.0269058593210698	0.239168994457056	0.0228584035128258	0.621295122380107	0.0269058593210698	0.617747309377408	True	mid
1515	-0.0242277288339151	0.289474035903894	0.0228719668209133	0.538390383816853	0.0242277288339151	0.535388775487921	True	mid
1516	0.0391714339333672	0.0744986585524686	0.0219627611859511	1.12785154723165	0.0391714339333672	1.05450719376981	True	mid
1517	-0.0113878630211941	0.6367606764021	0.0241149377635225	0.196023764599687	0.0113878630211941	0.205772766340782	True	mid
1518	0.029815907306182	0.175612330311843	0.0220142876555221	0.755444994133824	0.029815907306182	0.712535945792827	True	mid
1519	0.0010155580868171	0.965895399447989	0.0237519654931091	0.0150699024687823	0.0010155580868171	0.0188828738281816	True	mid
1520	0.0052240660530941	0.822767340383015	0.023323066534458	0.0847229558846393	0.0052240660530941	0.0861164073490852	True	mid
1521	0.0019199555500014	0.935600175630796	0.0237615182961545	0.0289097053371487	0.0019199555500014	0.0323384631642604	True	mid
1522	-0.0095477498136368	0.683682822460418	0.0234333521533887	0.16514533161725	0.0095477498136368	0.167420595309453	True	mid
1523	-0.0318343451701276	0.195402058249205	0.0245870088667523	0.709070865993067	0.0318343451701276	0.781516618419861	True	mid
1524	0.0102677663995898	0.642276772167207	0.022104137330119	0.192277783889709	0.0102677663995898	0.18216110151406	True	mid
1525	0.0050913362859962	0.826800317387294	0.0232686065979582	0.0825993653302791	0.0050913362859962	0.0838163992383539	True	mid
1526	0.0125622441998004	0.605640896019566	0.0243310184460175	0.217784806698272	0.0125622441998004	0.231417739869744	True	mid
1527	-0.0185152704150281	0.426505196274114	0.023284194753326	0.370075673290299	0.0185152704150281	0.375381430200503	True	mid
1528	-0.0185858416438814	0.436672265617998	0.0238946354326107	0.359844390564481	0.0185858416438814	0.377227740470431	True	mid
1529	-0.0249541431255755	0.279278588604284	0.0230642290107929	0.553962358990928	0.0249541431255755	0.557265136546538	True	mid
1530	0.0022512672121054	0.922530592490536	0.0231500957645986	0.0350192230772699	0.0022512672121054	0.037403820870009	True	mid
1531	0.0284006900109803	0.244468240578312	0.0244015059966545	0.611777553053591	0.0284006900109803	0.665749790339259	True	mid
1532	0.0416966478135446	0.0573528903583986	0.021938540922857	1.24144469049031	0.0416966478135446	1.15650687383424	True	mid
1533	-0.0110412786961952	0.645352557640592	0.0239908873693132	0.190202964423622	0.0110412786961952	0.198378277908923	True	mid
1534	-0.0085345072032132	0.724182593207783	0.0241856787181923	0.140151918299262	0.0085345072032132	0.147257343009188	True	mid
1535	-0.0002051087709368	0.99277308430923	0.0226446372006805	0.0031500057784998	0.0002051087709368	0.0072873614246642	True	mid
1536	-0.0082990259094479	0.705651642318997	0.0219723905798448	0.151409643361681	0.0082990259094479	0.142668544453489	True	mid
1537	-0.0108753962404206	0.620195554896632	0.0219450848549571	0.207471350789409	0.0108753962404206	0.19486717492742	True	mid
1538	0.0191557931762513	0.402094965051135	0.0228620631568547	0.395671365007507	0.0191557931762513	0.392258753464593	True	mid
1539	-0.0779420655781554	0.0011562906084791	0.0239862451711226	2.93693300173078	0.0779420655781554	3.06874599896325	True	mid
1540	-0.0026497222092508	0.910216382714158	0.0234976087299075	0.0408553520219712	0.0026497222092508	0.0435923539421665	True	mid
1541	0.0231476423336042	0.353017146068897	0.0249233587566003	0.452204200384788	0.0231476423336042	0.503498558760835	True	mid
1542	-0.0074216091642569	0.75982532102475	0.0242766176255549	0.119286237764596	0.0074216091642569	0.125893430727229	True	mid
1543	-0.0339654499668272	0.123045187984381	0.0220252108554276	0.90993536589205	0.0339654499668272	0.857217377914083	True	mid
1544	-0.0199123566610022	0.359660859466701	0.0217381075504057	0.44410682223859	0.0199123566610022	0.412540208882531	True	mid
1545	0.0358833930027541	0.135944322957508	0.0240656062364971	0.866638923859541	0.0358833930027541	0.927862170868511	True	mid
1546	-0.0351088777108253	0.148620297658295	0.0243065232961987	0.827921873220093	0.0351088777108253	0.899047309025574	True	mid
1547	0.0306934095275915	0.157407163929549	0.0217091624422093	0.802975505876123	0.0306934095275915	0.742199649348322	True	mid
1548	0.0145253895885705	0.540205164277742	0.0237148144346281	0.267441268340708	0.0145253895885705	0.276316747119568	True	mid
1549	-0.0092127869218637	0.692393164000624	0.0232875804722809	0.159647228565943	0.0092127869218637	0.160679829924234	True	mid
1550	0.0224422300567344	0.29997015720922	0.0216519890058694	0.522921949293788	0.0224422300567344	0.483082412668338	True	mid
1551	0.0329460414872049	0.13928254899366	0.0222839052943889	0.856103293845413	0.0329460414872049	0.820638670949457	True	mid
1552	0.0224076046357665	0.312787009217325	0.0221991259849722	0.50475129251241	0.0224076046357665	0.48208865620163	True	mid
1553	-0.0004189758250119	0.985393422656516	0.0228852838661521	0.006390340897637	0.0004189758250119	0.010304806780747	True	mid
1554	-0.0250954576913091	0.245695613426757	0.0216178404878631	0.609602597209622	0.0250954576913091	0.561560924026777	True	mid
1555	0.0010954890721126	0.96266477910161	0.0234029609256266	0.0165249173731951	0.0010954890721126	0.0200501670213868	True	mid
1556	0.0164308016667781	0.488264913478378	0.0237072371451455	0.311344482822595	0.0164308016667781	0.322321175963249	True	mid
1557	-0.0219058597303735	0.3086082946645	0.0215154279701329	0.51059240530265	0.0219058597303735	0.467776493758639	True	mid
1558	-0.033576323056426	0.129604714322402	0.0221529021415188	0.887379200880798	0.033576323056426	0.843175131170246	True	mid
1559	0.0236538652541237	0.276419029398276	0.0217327162026425	0.558432062317417	0.0236538652541237	0.518350201443777	True	mid
1560	-0.0129880957851835	0.593153329102693	0.0243098920601429	0.226833027755845	0.0129880957851835	0.240941727029016	True	mid
1561	0.0025544810750626	0.91556017841172	0.024092525977772	0.0383131048923683	0.0025544810750626	0.0421035376427994	True	mid
1562	0.0136790544823723	0.563245366089974	0.0236650469585754	0.249302372599839	0.0136790544823723	0.2566489660818	True	mid
1563	-0.042664936089252	0.0578725291568402	0.022494746290248	1.23752753759743	0.042664936089252	1.1967078522276	True	mid
1564	0.0051158890040158	0.822794313651164	0.0228436407856403	0.0847087183852564	0.0051158890040158	0.0842409804106567	True	mid
1565	0.0222804934071025	0.344755154094862	0.0235819472939314	0.462489232394387	0.0222804934071025	0.478447261662272	True	mid
1566	-0.0218357895261902	0.364028092887357	0.0240557405939356	0.438865099551015	0.0218357895261902	0.465790862810765	True	mid
1567	-0.0175257968414997	0.465744221169009	0.024027000345554	0.331852525009243	0.0175257968414997	0.349838620077091	True	mid
1568	0.0149953235548109	0.499345240001004	0.022198182508067	0.301599085671802	0.0149953235548109	0.287441014597051	True	mid
1569	-0.0047831691980189	0.843038101003186	0.0241563344701328	0.0741527970460619	0.0047831691980189	0.0785213795129953	True	mid
1570	-0.0367840459877539	0.117533821473369	0.0235010384674535	0.929837143046062	0.0367840459877539	0.961857810575502	True	mid
1571	0.0062030178465882	0.795720107785038	0.0239600511862228	0.0992396672125825	0.0062030178465882	0.103440914400433	True	mid
1572	-0.0044599797947183	0.852065904751489	0.0239162637518654	0.069526812553771	0.0044599797947183	0.0730359177887265	True	mid
1573	-0.0457584194671296	0.0474385668850842	0.0230827587778565	1.32386843944356	0.0457584194671296	1.3291810419366	True	mid
1574	0.0016337004353413	0.942356664574742	0.0225935807819516	0.0257846936613794	0.0016337004353413	0.0280207314851203	True	mid
1575	0.0087680837980398	0.691075560309463	0.0220638523252794	0.160474465460229	0.0087680837980398	0.151845253955189	True	mid
1576	-0.0173092554386041	0.472938556531465	0.024117472062915	0.325195278485588	0.0173092554386041	0.344334420495805	True	mid
1577	0.0347690287615807	0.148831169761091	0.0240837398906375	0.827306104827566	0.0347690287615807	0.88652621664523	True	mid
1578	0.0585932740786591	0.0136554285112968	0.0237585052141112	1.86469466702394	0.0585932740786591	1.9442282532203	True	mid
1579	0.0332741344383725	0.152435133203902	0.0232526439214607	0.816914925397315	0.0332741344383725	0.83233788385383	True	mid
1580	0.0488804539307668	0.0459655682745305	0.0244927718668691	1.33756736631052	0.0488804539307668	1.46910273862905	True	mid
1581	0.0019312496344775	0.933543245219756	0.023159877997734	0.0298655591018391	0.0019312496344775	0.0325099347945691	True	mid
1582	0.0084853300722848	0.715901773067751	0.0233151001967055	0.145146561967434	0.0084853300722848	0.146296003726753	True	mid
1583	-0.0141284613924792	0.544676869770685	0.0233236883172859	0.263861067069893	0.0141284613924792	0.267033903130657	True	mid
1584	0.0095197124511998	0.662484096780906	0.0218098878608078	0.178824542694091	0.0095197124511998	0.16685353020517	True	mid
1585	-0.0190962741716068	0.383659992788091	0.0219201994686762	0.416053485704591	0.0190962741716068	0.390679129577476	True	mid
1586	0.0239843510307212	0.303873785237188	0.0233274121441401	0.517306764276425	0.0239843510307212	0.528136379766915	True	mid
1587	0.003786813833362	0.874366718939825	0.0239498477913408	0.058306381314369	0.003786813833362	0.0618328690514061	True	mid
1588	-0.0118664802116355	0.604718800718748	0.022924787116054	0.218446528960652	0.0118664802116355	0.21611451804967	True	mid
1589	-0.0193044254902057	0.415479561768116	0.0237071012616159	0.381450335128107	0.0193044254902057	0.396213572216202	True	mid
1590	0.0026738553508687	0.906125711818729	0.0226738696264912	0.042811546073948	0.0026738553508687	0.0439705620882525	True	mid
1591	0.0253316712776021	0.292845428236913	0.0240818243974903	0.533361551581316	0.0253316712776021	0.568770621698955	True	mid
1592	0.0034646913126667	0.872770332571473	0.0216353108876892	0.0591000248160068	0.0034646913126667	0.0565784085900127	True	mid
1593	0.0125501324427476	0.590914139392317	0.0233485712276915	0.228475618098531	0.0125501324427476	0.231148613870957	True	mid
1594	0.0387112726200421	0.0744426971866347	0.0217005684056558	1.12817790002204	0.0387112726200421	1.03636302711744	True	mid
1595	-0.0314139148218517	0.185290385954356	0.0237150477033426	0.732147114060981	0.0314139148218517	0.766930122701797	True	mid
1596	0.0062641254686502	0.785668733453549	0.0230350180952255	0.104760529735061	0.0062641254686502	0.104543396317744	True	mid
1597	0.022303822560469	0.338553518063214	0.0233053169017287	0.4703726688921	0.022303822560469	0.479114787321493	True	mid
1598	-0.0166459715079908	0.48448888151668	0.0238105370814924	0.31471618507629	0.0166459715079908	0.327666252569784	True	mid
1599	-0.032324150917559	0.188670533531585	0.024590038119776	0.724295922431286	0.032324150917559	0.798654718440874	True	mid
1600	0.0032908626952093	0.886402519711827	0.0230359395052478	0.0523690180766258	0.0032908626952093	0.0537715393061251	True	mid
1601	0.003881462007604	0.870923138494196	0.0238879755369374	0.06002017105521	0.003881462007604	0.0633898637169712	True	mid
1602	0.0208501967345203	0.349037304664323	0.0222649509348883	0.45712815371689	0.0208501967345203	0.438201873425597	True	mid
1603	-0.0087689227870931	0.692876215075941	0.022202342782147	0.159344346789793	0.0087689227870931	0.151861798402661	True	mid
1604	0.0190350329279996	0.408772823106189	0.0230432962577979	0.388517985591928	0.0190350329279996	0.389056222641967	True	mid
1605	0.0258029551978793	0.2613824219683	0.0229741548376879	0.5827236221834	0.0258029551978793	0.583263893600087	True	mid
1606	0.0124609307672978	0.567575714972173	0.0217991162629373	0.245976195101827	0.0124609307672978	0.229169511225271	True	mid
1607	-0.0027444809932115	0.904918550124079	0.0229759085831755	0.0433905089976176	0.0027444809932115	0.0450796116245478	True	mid
1608	0.0015217822814469	0.946127069623037	0.0225212036907416	0.0240505317482261	0.0015217822814469	0.0263474293395063	True	mid
1609	-0.0077635091043708	0.727907924844735	0.0223147180514475	0.137923552363922	0.0077635091043708	0.13236955265724	True	mid
1610	0.0142801281785845	0.559692906692183	0.0244817149744944	0.252050197120364	0.0142801281785845	0.270568646372668	True	mid
1611	-0.0111789528339182	0.621689524983143	0.0226543482367799	0.206426450116715	0.0111789528339182	0.201306109636972	True	mid
1612	0.0023614338030278	0.920663360469248	0.0237096144767606	0.0358991400706846	0.0023614338030278	0.0391043002736035	True	mid
1613	0.0213236676574557	0.334592307939716	0.0220992364380104	0.4754840474075	0.0213236676574557	0.451376043983021	True	mid
1614	-0.0314766659805179	0.161586150565887	0.0224872387828414	0.791595865037699	0.0314766659805179	0.769099938838339	True	mid
1615	0.0059770988219451	0.794022037540921	0.0228927465155124	0.100167443858042	0.0059770988219451	0.0993864473714236	True	mid
1616	-0.0069896817362082	0.747790709957591	0.021737204253782	0.1262199345271	0.0069896817362082	0.117822671507366	True	mid
1617	0.0351999367940565	0.141667730976766	0.0239519091002549	0.848729061923937	0.0351999367940565	0.902414909276664	True	mid
1618	-0.0158784972624382	0.512882365532441	0.0242658325752775	0.289982233052813	0.0158784972624382	0.308740567361208	True	mid
1619	-0.0033041583520686	0.880862000683214	0.0220458637785138	0.055092124546136	0.0033041583520686	0.0539855200481727	True	mid
1620	-0.0358254105024384	0.145904498058001	0.0246366540166563	0.835931319130147	0.0358254105024384	0.925691564127665	True	mid
1621	-0.0061157710884984	0.802817235103407	0.0244922060602186	0.0953833125298958	0.0061157710884984	0.101871127587407	True	mid
1622	-0.0129025824635766	0.576495473390803	0.0231017504118665	0.23920409841111	0.0129025824635766	0.239019667608593	True	mid
1623	0.0058021127297323	0.79015381883571	0.0218033656125155	0.102288356597003	0.0058021127297323	0.0962692956052806	True	mid
1624	0.0191939416108228	0.401622057424326	0.0228845889202273	0.396182443386418	0.0191939416108228	0.393272427789018	True	mid
1625	-0.0143292326019173	0.531150641578545	0.0228809914960799	0.274782289600208	0.0143292326019173	0.27171631829496	True	mid
1626	-0.0479004344072728	0.0420869002939229	0.023565396051958	1.37585305892332	0.0479004344072728	1.42450820202791	True	mid
1627	0.0073221212410487	0.743633753361151	0.0223887183232016	0.128640905928371	0.0073221212410487	0.124023505999261	True	mid
1628	0.0352229724912824	0.135832955497496	0.0236159665580366	0.866994849684751	0.0352229724912824	0.903267679493223	True	mid
1629	-0.0392611573183034	0.072856363230762	0.0218880040354273	1.13753251121971	0.0392611573183034	1.05806090490882	True	mid
1630	0.0410442761888107	0.0662014534095204	0.0223424052641337	1.17913247580493	0.0410442761888107	1.12976230753486	True	mid
1631	-0.0300295092981136	0.188192391139499	0.0228197239709234	0.725397939638468	0.0300295092981136	0.719710615999534	True	mid
1632	0.0109983261992571	0.647444291803623	0.0240497561250368	0.188797593737998	0.0109983261992571	0.197467393704641	True	mid
1633	-0.0457474039726693	0.0345479008890609	0.0216441203535191	1.46157833497552	0.0457474039726693	1.32869841868172	True	mid
1634	0.0006551658827997	0.975838523952273	0.0216322395006783	0.0106220408972074	0.0006551658827997	0.0136725850127255	True	mid
1635	0.0187101800188581	0.411495626162951	0.0227821610517036	0.385634776596037	0.0187101800188581	0.38048867579806	True	mid
1636	-0.0168274588089186	0.452383989671508	0.0223934224372669	0.344492773597061	0.0168274588089186	0.33219826514051	True	mid
1637	0.0284673803213279	0.185731410380633	0.0215122097339966	0.731114643371558	0.0284673803213279	0.667925273272931	True	mid
1638	-0.0015402294029974	0.94764296881658	0.0234551613300398	0.0233552553607815	0.0015402294029974	0.0266226611846476	True	mid
1639	0.0250646942244742	0.279385981229108	0.0231715826018814	0.553795389301239	0.0250646942244742	0.560624643028006	True	mid
1640	-0.0318287370149185	0.164032340699513	0.0228714358802283	0.785070517789799	0.0318287370149185	0.781321292903849	True	mid
1641	0.011661984842305	0.598157049957601	0.0221267943068934	0.223184774246984	0.011661984842305	0.211677380676107	True	mid
1642	0.0208075783890762	0.356498354146904	0.0225664543173358	0.447942470823526	0.0208075783890762	0.437023232913092	True	mid
1643	-0.0094449418025432	0.681895170382657	0.0230432791999496	0.166282385495519	0.0094449418025432	0.165343808571618	True	mid
1644	-0.0024324274300427	0.9139606444084	0.0225132659986889	0.0390725047959847	0.0024324274300427	0.0402043982326244	True	mid
1645	-0.0222514216316444	0.332949720315531	0.0229825058254806	0.477621345587392	0.0222514216316444	0.477615918455346	True	mid
1646	0.0065633990574383	0.766746936073905	0.0221263497218306	0.115347950785783	0.0065633990574383	0.109978510200745	True	mid
1647	0.0038136227378999	0.872046621243935	0.0236783625862307	0.0594602962512169	0.0038136227378999	0.0622732809924436	True	mid
1648	0.0369589396258582	0.0973147796577803	0.0222910994604055	1.0118211963568	0.0369589396258582	0.968520076571086	True	mid
1649	0.0100574854042863	0.670367582098747	0.0236288903643952	0.17368699565469	0.0100574854042863	0.177820729619376	True	mid
1650	-0.0312615890275502	0.15014945705812	0.0217244665142456	0.823476233875183	0.0312615890275502	0.761673621123458	True	mid
1651	0.046893647930002	0.0414319162404462	0.0229963089872534	1.3826649799673	0.046893647930002	1.37933631320226	True	mid
1652	-0.0081561532706066	0.706464896099496	0.0216568738386995	0.150909413162974	0.0081561532706066	0.139902278776478	True	mid
1653	-0.0188158104605919	0.396875871958229	0.0222090419616537	0.401345303193918	0.0188158104605919	0.383266938666581	True	mid
1654	-0.0050131130138188	0.829988428783196	0.0233476009033083	0.0809279622632475	0.0050131130138188	0.0824663786065773	True	mid
1655	0.0195107545061814	0.375500711468191	0.0220157804143975	0.42538923579319	0.0195107545061814	0.401727598191417	True	mid
1656	-0.019140938847184	0.385501437243903	0.0220567440147912	0.413973998453666	0.019140938847184	0.391864304657613	True	mid
1657	0.0098687426463802	0.655132514523194	0.0220953481571502	0.183670845801481	0.0098687426463802	0.173949798181247	True	mid
1658	0.033305362775181	0.167005501950154	0.0241013138424543	0.777269220904926	0.033305362775181	0.833455068420463	True	mid
1659	-0.0069769855951905	0.76334951021071	0.0231727932932168	0.117276568728068	0.0069769855951905	0.117587307129646	True	mid
1660	-0.0101480650281107	0.646043324068366	0.0220962798601108	0.189738356969429	0.0101480650281107	0.179686786518396	True	mid
1661	0.0201507800604105	0.368967584935376	0.0224294079294677	0.433011786421062	0.0201507800604105	0.419009449276689	True	mid
1662	0.0169345292672121	0.439802590499148	0.0219209655262599	0.356742216912082	0.0169345292672121	0.334882125559305	True	mid
1663	-0.0629797941141448	0.0040839318376063	0.0219319146630629	2.38892151506663	0.0629797941141448	2.17846745488181	True	mid
1664	-0.0180643230611349	0.441768832193627	0.0234842631732989	0.354804927857539	0.0180643230611349	0.36366073569306	True	mid
1665	0.0287247636840404	0.196352884892426	0.0222325775657899	0.706962713524413	0.0287247636840404	0.676348433531661	True	mid
1666	0.025072300911698	0.27023413143463	0.0227408305208063	0.568259799068326	0.025072300911698	0.560856093811867	True	mid
1667	-0.0401018566481961	0.0785728560042565	0.022797744262898	1.10472746062186	0.0401018566481961	1.09161108361901	True	mid
1668	-0.0204205511582148	0.350218817585779	0.0218596848097445	0.455660522575508	0.0204205511582148	0.426374172767571	True	mid
1669	0.0243514491336759	0.326899891458469	0.024838853539151	0.48558522361968	0.0243514491336759	0.539090337387166	True	mid
1670	0.0328048897351042	0.132588511737515	0.0218121642258495	0.877494104175202	0.0328048897351042	0.815626923571656	True	mid
1671	-0.0046769013918082	0.828811933834272	0.0216297346005709	0.0815440042674485	0.0046769013918082	0.0767100602034601	True	mid
1672	0.006287226890281	0.798127900287493	0.0245814978585752	0.0979275072229678	0.006287226890281	0.104960828376584	True	mid
1673	0.0050894105106705	0.814605357716625	0.0217042595350368	0.089052737855332	0.0050894105106705	0.0837831144179501	True	mid
1674	0.0096081352933922	0.684253101954877	0.0236265840424795	0.164783225106977	0.0096081352933922	0.168643676166595	True	mid
1675	-1.3888238285902601e-14	0.999999999999525	0.0233471686335287	2.06124995975814e-13	1.3888238285902601e-14	0.0044220922852059	True	mid
1676	-0.0062777898873317	0.775175584316951	0.0219801609039116	0.110599914702659	0.0062777898873317	0.104790263357862	True	mid
1677	-0.0106176344863985	0.65175595626482	0.0235255192120632	0.185914991212761	0.0106176344863985	0.189447378156971	True	mid
1678	0.0503585552539044	0.0300052152796879	0.0232064772879564	1.52280325293571	0.0503585552539044	1.53752441625316	True	mid
1679	0.0123863094983835	0.601494447465677	0.0237170840868193	0.220768377378413	0.0123863094983835	0.227517931312356	True	mid
1680	-0.040174869622929	0.0950421379919948	0.0240657458950506	1.02208380271135	0.040174869622929	1.09454635463823	True	mid
1681	0.0146708717380316	0.544545464318037	0.02421120702884	0.263965854974929	0.0146708717380316	0.279745066446369	True	mid
1682	-0.0348895207131123	0.131433637709275	0.0231290398234674	0.881293471899756	0.0348895207131123	0.890956959230267	True	mid
1683	-0.0232893912377152	0.28192254394316	0.021644203691767	0.549870194370871	0.0232893912377152	0.507640327531372	True	mid
1684	0.0152841900201213	0.52348835025098	0.0239572569358283	0.281092978699582	0.0152841900201213	0.294351166365001	True	mid
1685	-0.0315007947827429	0.196899951942872	0.024411004708847	0.705754389859586	0.0315007947827429	0.769934947584771	True	mid
1686	-0.0476748705626143	0.0418624028279143	0.0234287739094142	1.37817584754642	0.0476748705626143	1.41433128314839	True	mid
1687	-0.0454181790346065	0.0577250729234129	0.0239322681056724	1.23863550977127	0.0454181790346065	1.31430998721514	True	mid
1688	-0.0315616551963436	0.150666936248701	0.0219608271262786	0.821982042842672	0.0315616551963436	0.772042780768016	True	mid
1689	-0.0016819447117425	0.939723852079005	0.022242959337015	0.0269997497384273	0.0016819447117425	0.0287446068515465	True	mid
1690	0.0106108613043293	0.665511238289127	0.0245441845470983	0.17684460632643	0.0106108613043293	0.189305554110616	True	mid
1691	1.45678172987644e-14	0.99999999999948	0.0223611508378721	2.25749059920183e-13	1.45678172987644e-14	0.0044220922852153	True	mid
1692	-0.0122128851094151	0.602746416027127	0.0234657805302278	0.219865363288575	0.0122128851094151	0.22369373995202	True	mid
1693	-0.0061673761612394	0.77878324744471	0.0219553786609433	0.108583399243137	0.0061673761612394	0.102799022213386	True	mid
1694	-0.0229572641679101	0.30245481609709	0.0222630269376787	0.519339495673947	0.0229572641679101	0.497956553615941	True	mid
1695	0.0025164666742434	0.910679706409926	0.0224321531328729	0.0406343411362305	0.0025164666742434	0.0415109768333589	True	mid
1696	0.001018609291706	0.962242046371512	0.0215167688437383	0.0167156699774494	0.001018609291706	0.0189273548696389	True	mid
1697	-0.012696523784743	0.59566405207774	0.0239265380099765	0.22499860848828	0.012696523784743	0.234407941877352	True	mid
1698	-0.021842667420792	0.333990126409517	0.0226089285294639	0.476266371838871	0.021842667420792	0.465985624581558	True	mid
1699	0.0207409386232193	0.384542292797448	0.0238522921455563	0.415055888584348	0.0207409386232193	0.435182647039877	True	mid
1700	0.0406699508002179	0.090625236430448	0.02403506884335	1.04275084739689	0.0406699508002179	1.11454027261887	True	mid
1701	-0.0207912930030852	0.369478778040665	0.0231670736067988	0.432410501367987	0.0207912930030852	0.43657316312852	True	mid
1702	0.0209571473486691	0.382077245960059	0.0239763636723952	0.417848825300951	0.0209571473486691	0.441164905859761	True	mid
1703	-0.0025673590235182	0.909801401672587	0.0226620235866216	0.0410533984159326	0.0025673590235182	0.0423044942624281	True	mid
1704	0.0239887799089998	0.324468535079309	0.0243462635442436	0.488827411972959	0.0239887799089998	0.528268009955273	True	mid
1705	0.0193218575635653	0.382617402286791	0.0221305876096195	0.417235281184697	0.0193218575635653	0.396678355061811	True	mid
1706	9.54466047750334e-05	0.996513935502702	0.0218455883695538	0.0015166236372429	9.54466047750334e-05	0.0057519501781888	True	mid
1707	-0.0033618497721783	0.881602069921664	0.0225720492379752	0.0547273988070573	0.0033618497721783	0.0549153675459225	True	mid
1708	0.03653657772325	0.12574003891136	0.0238626670726446	0.900526409589567	0.03653657772325	0.952464724643947	True	mid
1709	0.0276247299041467	0.233879157564874	0.023205759341356	0.631008479165117	0.0276247299041467	0.640650272557353	True	mid
1710	0.0181034724670347	0.449142846845326	0.0239196627511298	0.347615512603988	0.0181034724670347	0.364672988749008	True	mid
1711	-0.0036924180316949	0.877843485208457	0.0240229846428899	0.0565829095718012	0.0036924180316949	0.0602859492624157	True	mid
1712	0.0017824493711045	0.941702132356411	0.0243734846639339	0.0260864461783896	0.0017824493711045	0.030257587340086	True	mid
1713	0.0235574327584358	0.295402675188038	0.0225140623941867	0.529585576003953	0.0235574327584358	0.51550813912695	True	mid
1714	-0.0255250415153214	0.251582217992712	0.0222631597134025	0.599320058380013	0.0255250415153214	0.574699757479114	True	mid
1715	-0.004497550586462	0.85526757419796	0.0246574082161659	0.0678979930870315	0.004497550586462	0.0736700434598968	True	mid
1716	-0.0058943435251882	0.788618473713189	0.0219852030106564	0.103133053616173	0.0058943435251882	0.0979097391541189	True	mid
1717	-0.0127061056048031	0.558244543855782	0.021703108987993	0.253175512922724	0.0127061056048031	0.234621768747459	True	mid
1718	-0.003547891802559	0.873032872360498	0.0222010619828935	0.0589694034696938	0.003547891802559	0.0579289752263618	True	mid
1719	-0.0222562909351978	0.355667164554715	0.0240959517145516	0.448956227338639	0.0222562909351978	0.477755123642364	True	mid
1720	-0.0137202838952009	0.550541753896152	0.0229840321479165	0.259209737911041	0.0137202838952009	0.257596157927482	True	mid
1721	0.0007742427079409	0.973735034642356	0.023515915762366	0.0115592039506383	0.0007742427079409	0.0153845507205567	True	mid
1722	0.0019646555043259	0.934856393233225	0.0240365045427645	0.0292550975942102	0.0019646555043259	0.0330176134052779	True	mid
1723	0.0204116699042733	0.383199736862475	0.0234074531589853	0.416574797816912	0.0204116699042733	0.426130956476734	True	mid
1724	-0.0106193307950754	0.63370433339356	0.0222851976965659	0.198113323074419	0.0106193307950754	0.18948290200414	True	mid
1725	-0.0164562381593017	0.503759712549798	0.0246135011556089	0.297776567518587	0.0164562381593017	0.322951463193275	True	mid
1726	-0.0194463906080072	0.367616411344645	0.0215843851067519	0.434605108827477	0.0194463906080072	0.400004514269433	True	mid
1727	0.033629831498902	0.150913789824351	0.0234140275196939	0.821271074531919	0.033629831498902	0.845100247252169	True	mid
1728	0.0149802340035331	0.509602089090753	0.0227159993387468	0.292768800298439	0.0149802340035331	0.287081556911302	True	mid
1729	0.0097841656206909	0.669562095164674	0.0229272094081094	0.174209140329574	0.0097841656206909	0.172222840880987	True	mid
1730	-0.0291290554004827	0.188868404977404	0.0221693438896585	0.723840687348762	0.0291290554004827	0.689666363169105	True	mid
1731	-0.017310070596877	0.443290089882842	0.0225788661254342	0.353311977605031	0.017310070596877	0.344355083015804	True	mid
1732	0.004737323022274	0.840010330702613	0.0234660035901238	0.0757153728196062	0.004737323022274	0.0777390193266145	True	mid
1733	0.0010415276290931	0.963595394611755	0.0228193758561602	0.0161052843269542	0.0010415276290931	0.0192616607144254	True	mid
1734	-0.0022890333978157	0.921898781662017	0.0233474292581456	0.0353167589667	0.0022890333978157	0.0379858531908728	True	mid
1735	-0.0165515474164366	0.493247902967375	0.0241574764927757	0.306934752465297	0.0165515474164366	0.325316899026335	True	mid
1736	-0.0147085431775227	0.511032215478718	0.0223795543882789	0.291551721071485	0.0147085431775227	0.280635072748455	True	mid
1737	0.0187770654029446	0.395495197314334	0.0220986189153301	0.402858785978055	0.0187770654029446	0.382247026871897	True	mid
1738	-0.0185803181222466	0.40108005357081	0.022127490568122	0.396768935723492	0.0185803181222466	0.377083114222492	True	mid
1739	-0.0180225611391492	0.463971081594985	0.0246101058067171	0.333509087322506	0.0180225611391492	0.362582041866029	True	mid
1740	0.011100521951302	0.613222170032032	0.0219603848416276	0.212382152336049	0.011100521951302	0.19963663467831	True	mid
1741	-0.0309221533835965	0.176595560553739	0.0228830625519398	0.753020218375936	0.0309221533835965	0.750014476996381	True	mid
1742	-0.027327311329944	0.258628599304583	0.0241912013145968	0.587323452257607	0.027327311329944	0.631133793454329	True	mid
1743	0.0125513601606941	0.576728927562996	0.0224866629946295	0.239028264705091	0.0125513601606941	0.231175889638746	True	mid
1744	-0.0075856222239743	0.742831715342146	0.0231194439357876	0.129109562250453	0.0075856222239743	0.128990440744364	True	mid
1745	-0.0025679859452799	0.913459716302822	0.023629808193337	0.0393106003346018	0.0025679859452799	0.0423142800061975	True	mid
1746	-0.0157536371393212	0.475215873791246	0.0220633525822865	0.323109060903959	0.0157536371393212	0.305698174363164	True	mid
1747	-0.0241955981404514	0.275685371085144	0.0221965125088394	0.559586278600643	0.0241955981404514	0.534429099039547	True	mid
1748	-0.0149327287762756	0.535036276104297	0.0240719819438745	0.271616771291254	0.0149327287762756	0.285950883264244	True	mid
1749	-0.0154268594944356	0.493697412866009	0.0225393916327967	0.306539148617941	0.0154268594944356	0.297784299948447	True	mid
1750	-0.0163672395746388	0.455947046921907	0.0219536196738607	0.341085592785121	0.0163672395746388	0.320748038745639	True	mid
1751	-0.0304710061851177	0.167735378186565	0.022088168551788	0.775375327788838	0.0304710061851177	0.734634030897909	True	mid
1752	-0.0085863212645299	0.697557721544856	0.0220944232390663	0.156419849543657	0.0085863212645299	0.14827196067424	True	mid
1753	-0.0015134855460301	0.944520742461605	0.0217488996868608	0.024788500169146	0.0015134855460301	0.0262237154743246	True	mid
1754	0.0073234551594086	0.736934657942263	0.0218014863089548	0.132571018183231	0.0073234551594086	0.124048534318821	True	mid
1755	0.0036939841829248	0.868663349749932	0.0223395090806211	0.0611485016562795	0.0036939841829248	0.0603115664481894	True	mid
1756	0.0407106647342592	0.0683274295430214	0.022333630792442	1.16540491699544	0.0407106647342592	1.11619153925384	True	mid
1757	0.0127960473755531	0.5808733807783	0.0231766505977129	0.235918525135033	0.0127960473755531	0.236631849717397	True	mid
1758	-0.0095180991411856	0.672394031215788	0.0225086197788515	0.172376150410366	0.0095180991411856	0.166820916271925	True	mid
1759	-0.0293208521824992	0.175284417739281	0.0216323319956751	0.756256689671367	0.0293208521824992	0.696021600412377	True	mid
1760	0.0109179997162666	0.645220114867998	0.0237135136191888	0.190292101853435	0.0109179997162666	0.195767195670312	True	mid
1761	-0.0122807743461635	0.600108980944037	0.0234256931067328	0.221769873741732	0.0122807743461635	0.22518840741886	True	mid
1762	0.0170946437037073	0.460664215433161	0.023171211250178	0.336615522593244	0.0170946437037073	0.33890965350937	True	mid
1763	0.0417312759339917	0.0865077649587629	0.0243456808988863	1.06294490840351	0.0417312759339917	1.15793414446409	True	mid
1764	0.0054717109432738	0.802740567903289	0.0219042026536565	0.0954247886348576	0.0054717109432738	0.0904389527522714	True	mid
1765	-0.0285308496135751	0.197253278356287	0.0221269438082576	0.704975770069297	0.0285308496135751	0.669998372664371	True	mid
1766	0.0082544766364645	0.737504047872581	0.0246284321915265	0.132235591669933	0.0082544766364645	0.141804543364991	True	mid
1767	-0.0068008639520748	0.777015936090765	0.0240135102475248	0.109570074010785	0.0068008639520748	0.11433332883481	True	mid
1768	-0.0124923033036357	0.571901697406431	0.0221003753716746	0.242678614463727	0.0124923033036357	0.229864970414882	True	mid
1769	-0.0039905632999197	0.87109844329165	0.0245931217465329	0.0599327623718291	0.0039905632999197	0.065191995071006	True	mid
1770	0.0256084498103682	0.286924581075319	0.0240479202362446	0.54223224377885	0.0256084498103682	0.577264760609329	True	mid
1771	0.049240219588167	0.0328279022991343	0.0230721767444864	1.48375686777377	0.049240219588167	1.48562769131383	True	mid
1772	0.0246506704397202	0.261787947381841	0.0219668640390027	0.582050352078815	0.0246506704397202	0.548083994437489	True	mid
1773	0.0547257138739301	0.013805337111218	0.0222255444300514	1.85995298389946	0.0547257138739301	1.74783386968066	True	mid
1774	-0.0007467905616767	0.974206191587413	0.0230965836440837	0.0113491145879988	0.0007467905616767	0.014989034696202	True	mid
1775	0.0017946700656894	0.941503066946757	0.0244569312341885	0.0261782609304989	0.0017946700656894	0.0304420136514127	True	mid
1776	0.0223703168504075	0.313193572064747	0.0221808130587551	0.504187159913767	0.0223703168504075	0.481019366217824	True	mid
1777	0.0533366611385366	0.0233975007226868	0.0235286558403967	1.63083053063751	0.0533366611385366	1.67962166893191	True	mid
1778	0.0142184409726044	0.520584623076259	0.0221317814686532	0.283508664140262	0.0142184409726044	0.269129138402291	True	mid
1779	0.0279597273759575	0.225668194850634	0.0230768303677933	0.646529645061325	0.0279597273759575	0.651438147408524	True	mid
1780	-0.0343822250188387	0.123462618298978	0.0223203070048391	0.90846451709238	0.0343822250188387	0.872366159832524	True	mid
1781	-0.0283092603018263	0.210956290814415	0.0226303863233595	0.675807519226158	0.0283092603018263	0.662771996185122	True	mid
1782	-0.0168637836367967	0.434897407029302	0.0215970148737869	0.361613181702847	0.0168637836367967	0.333107950126078	True	mid
1783	0.0077639011214894	0.745151208949081	0.0238860265866252	0.127755589602278	0.0077639011214894	0.132377022479985	True	mid
1784	-0.0155707424419673	0.483276776895339	0.0222108539213791	0.315804073697305	0.0155707424419673	0.301260192632509	True	mid
1785	-0.0170747216682003	0.445050550166747	0.0223581128889688	0.351590657756935	0.0170747216682003	0.338407616182245	True	mid
1786	0.0080226330946859	0.733862216926439	0.023596503973725	0.134385471481131	0.0080226330946859	0.137329300122063	True	mid
1787	-0.0149560761444035	0.490655342774112	0.021698527529544	0.309223467736117	0.0149560761444035	0.286506389273909	True	mid
1788	0.0156919748472434	0.474224696654958	0.0219277379616936	0.324015832598065	0.0156919748472434	0.304199466869718	True	mid
1789	-0.016481957116045	0.495676214592449	0.0241916160164335	0.304801920552361	0.016481957116045	0.323589181867215	True	mid
1790	0.0051136582823877	0.817583288767152	0.0221702161776197	0.087467994007776	0.0051136582823877	0.0842023888466857	True	mid
1791	-0.0013663930776857	0.956278151604735	0.0249229634884887	0.0194157665764894	0.0013663930776857	0.0240379984102288	True	mid
1792	-0.0027953518290981	0.902227083730052	0.0227544682359967	0.0446841400647723	0.0027953518290981	0.0458805004621162	True	mid
1793	-0.0135942886877482	0.534572716914811	0.0218895226044322	0.271993210180508	0.0135942886877482	0.254705099952141	True	mid
1794	-0.0022338146612593	0.91753400989561	0.0215743087655133	0.0373778289437236	0.0022338146612593	0.0371351717324227	True	mid
1795	-0.0044010637607939	0.842270585997644	0.0221170124001217	0.0745483655935929	0.0044010637607939	0.0720434096887358	True	mid
1796	0.0082928713193217	0.702350325731257	0.0217005828454426	0.153446211828153	0.0082928713193217	0.142549102451934	True	mid
1797	0.0020013426026812	0.930501730052508	0.0229475978983925	0.031282815062436	0.0020013426026812	0.0335760125849656	True	mid
1798	0.0244113279407054	0.272717837279318	0.0222563533642518	0.564286455829408	0.0244113279407054	0.540885428405955	True	mid
1799	0.015310650972731	0.489233976111448	0.022140329095239	0.310483389891405	0.015310650972731	0.294986899447622	True	mid
1800	-0.0054643121781273	0.820742846588592	0.0241154542967392	0.0857928937958685	0.0054643121781273	0.0903092209185148	True	mid
1801	0.0064692164086237	0.784079715689267	0.0236097287808183	0.105639781290006	0.0064692164086237	0.108261659107776	True	mid
1802	-0.0134836418463872	0.56328393457527	0.023329284694217	0.249272635103733	0.0134836418463872	0.252174845412558	True	mid
1803	-0.0015827534046267	0.941524793637079	0.0215770577245159	0.0261682390057948	0.0015827534046267	0.027257983252122	True	mid
1804	0.0089543145642818	0.689626444397027	0.0224215453505458	0.161386093419556	0.0089543145642818	0.155529046240022	True	mid
1805	0.0210616637753333	0.35476270617888	0.0227597526169492	0.450062040903463	0.0210616637753333	0.444067735868862	True	mid
1806	0.0278269418770596	0.237722491843256	0.0235682016608689	0.623929726049265	0.0278269418770596	0.64715333312751	True	mid
1807	0.0023727745669337	0.916786271077451	0.0227097293470567	0.0377318989106609	0.0023727745669337	0.0392798088674301	True	mid
1808	-0.0052108365805112	0.81251351335172	0.0219695317938372	0.0901694073025893	0.0052108365805112	0.0858866362240008	True	mid
1809	0.0197646924133955	0.417565410856601	0.0243812223885794	0.379275483416391	0.0197646924133955	0.4085522543317	True	mid
1810	-0.0037481147795387	0.864254896311635	0.0219238758429094	0.0633581513457509	0.0037481147795387	0.0611979693163797	True	mid
1811	-0.038978208959017	0.0721522271714006	0.0216767623955367	1.14175025870325	0.038978208959017	1.04687168925499	True	mid
1812	0.0275507865396312	0.241941098368703	0.023544686675232	0.616290352065257	0.0275507865396312	0.638278931019167	True	mid
1813	0.0079524394385967	0.74586953154267	0.0245377135232511	0.127337133233046	0.0079524394385967	0.135981375093797	True	mid
1814	0.0091279195563044	0.680210879542711	0.0221457174487045	0.167356426082246	0.0091279195563044	0.158983740848393	True	mid
1815	0.0321708351072321	0.16853957683346	0.0233644882076905	0.773298100833219	0.0321708351072321	0.79327352391152	True	mid
1816	-0.0005136910382195	0.981918035942926	0.0226651850653002	0.0079247627459856	0.0005136910382195	0.0116508693036139	True	mid
1817	-0.0044775007305654	0.842679871702626	0.0225604540938268	0.0743373795365499	0.0044775007305654	0.0733315223312349	True	mid
1818	-0.0256547423545093	0.256909668922667	0.0226287052316016	0.590219550538089	0.0256547423545093	0.578690324629418	True	mid
1819	0.0263171974667487	0.225181039786509	0.0216983545663437	0.64746817981869	0.0263171974667487	0.599243523790294	True	mid
1820	0.027077866582676	0.219402444014683	0.0220482502666493	0.658758538948278	0.027077866582676	0.623196759301212	True	mid
1821	-0.0030422088718354	0.898025202549978	0.023738251475286	0.0467114749420532	0.0030422088718354	0.0497913264403379	True	mid
1822	-0.0049882974565924	0.835946359599046	0.0240885935094802	0.0778215891609085	0.0049882974565924	0.082038945842668	True	mid
1823	-0.0005820858241596	0.978915423429676	0.0220247833757587	0.0092548288551841	0.0005820858241596	0.0126265869090619	True	mid
1824	0.0587251275362561	0.0117027201191967	0.0232945268583876	1.93171318137732	0.0587251275362561	1.95109133612677	True	mid
1825	-0.0180948638004322	0.429116321864883	0.0228844768126977	0.36742496633183	0.0180948638004322	0.364450315466522	True	mid
1826	-0.0069706504514678	0.770639084542694	0.0239098347532225	0.113148968628531	0.0069706504514678	0.117469904498576	True	mid
1827	0.0201935721513333	0.364885415323749	0.0222863668506042	0.437843495284302	0.0201935721513333	0.420174487266921	True	mid
1828	0.009760083572178	0.660114402744749	0.0221943551809594	0.180380791465457	0.009760083572178	0.171731979917735	True	mid
1829	0.0108404762341282	0.625168792171536	0.0221896259289657	0.204002709677122	0.0108404762341282	0.194130365003492	True	mid
1830	-0.0044270729678314	0.852605871827002	0.0238277859188811	0.0692516807279616	0.0044270729678314	0.0724812806373581	True	mid
1831	0.0014611318246087	0.948997599294947	0.0228424542328337	0.0227348862178875	0.0014611318246087	0.0254441171750519	True	mid
1832	-0.0391663300493506	0.0718174078047726	0.0217557623463423	1.14377027445918	0.0391663300493506	1.05430519824989	True	mid
1833	-0.0170123326060334	0.444562992147757	0.0222525776349106	0.352066693177673	0.0170123326060334	0.336837092000047	True	mid
1834	0.0053213271104968	0.807096907037949	0.0217932739365905	0.0930743169940119	0.0053213271104968	0.087809212381553	True	mid
1835	-0.0146839426859919	0.515727769786862	0.0225925938437744	0.287579483019319	0.0146839426859919	0.280053768219989	True	mid
1836	0.0245693727684984	0.283173539309312	0.0228931905232512	0.547947331027641	0.0245693727684984	0.545634656978855	True	mid
1837	0.0099222155108363	0.674185352269298	0.0236012362714477	0.171220687439078	0.0099222155108363	0.175044085764739	True	mid
1838	0.0311328539594063	0.197614688052697	0.0241643935655217	0.704180778861916	0.0311328539594063	0.757242942241019	True	mid
1839	0.0330422196536485	0.129535848582767	0.0217965973338258	0.887610025504193	0.0330422196536485	0.824060982793418	True	mid
1840	-0.0466773874991738	0.0363431491486164	0.0223009494104652	1.43957744360446	0.0466773874991738	1.36971803367753	True	mid
1841	0.0084747019322056	0.705848317894848	0.0224532441399394	0.151288615915308	0.0084747019322056	0.146088449689655	True	mid
1842	-0.063225394523181	0.0067234630431868	0.0233283418126654	2.17240697796496	0.063225394523181	2.19194270364278	True	mid
1843	-0.0220614887464208	0.316255936368096	0.0220134661535795	0.499961313696885	0.0220614887464208	0.47219815842959	True	mid
1844	0.0034947824181596	0.873947299279549	0.0220287233169755	0.0585147553772155	0.0034947824181596	0.0570663371879748	True	mid
1845	0.0178837930701851	0.428561504877458	0.0225903695577408	0.367986841623931	0.0178837930701851	0.359005939268821	True	mid
1846	0.0193490730941035	0.412908268037063	0.023631403889913	0.384146420765593	0.0193490730941035	0.397404387781985	True	mid
1847	-0.0039016671573111	0.868757017564874	0.0236124740350473	0.0611016742839682	0.0039016671573111	0.0637230155449818	True	mid
1848	-0.0102786060901984	0.643936545200851	0.022238346975452	0.191156926781321	0.0102786060901984	0.182385633134357	True	mid
1849	-0.0187952448561446	0.420335622301522	0.0233238180590253	0.376403803157968	0.0187952448561446	0.382725454033865	True	mid
1850	-0.0010693078043062	0.965007875713228	0.0243743588597481	0.0154691422366854	0.0010693078043062	0.0196673538657846	True	mid
1851	-0.0146721905729642	0.526276199871913	0.0231531884095684	0.278786269918149	0.0146721905729642	0.279776208795194	True	mid
1852	-0.0115073621937711	0.610227922999563	0.0225746036485953	0.214507923656619	0.0115073621937711	0.208340696332932	True	mid
1853	-0.0095371282653018	0.667205494847089	0.0221800667753373	0.175740385673761	0.0095371282653018	0.167205709794485	True	mid
1854	0.0094150212517575	0.668998797417184	0.0220222822360767	0.17457466291312	0.0094150212517575	0.164740706785227	True	mid
1855	-0.0179093901969054	0.462404184114037	0.0243700390151276	0.334978244809377	0.0179093901969054	0.359664635630517	True	mid
1856	-0.0080099893760466	0.717101090212303	0.0221065344156346	0.14441961723775	0.0080099893760466	0.137086262750835	True	mid
1857	-0.0198116782682367	0.412174972682483	0.0241584573480008	0.384918382173201	0.0198116782682367	0.409819646801518	True	mid
1858	0.008301852340999	0.713739361624724	0.0226307994217117	0.146460351911925	0.008301852340999	0.142723405346862	True	mid
1859	0.0026666436990337	0.904474486382767	0.0222200061890849	0.0436036793066063	0.0026666436990337	0.0438575024657693	True	mid
1860	0.0504765386336237	0.0252948886701055	0.0225657084176398	1.59696722770294	0.0504765386336237	1.54304610759189	True	mid
1861	0.0062896601247839	0.774869704184434	0.0219909735782005	0.11077131879825	0.0062896601247839	0.105004816386831	True	mid
1862	-0.0168047264213836	0.463651281581235	0.0229307191706298	0.333808535443422	0.0168047264213836	0.331629417498234	True	mid
1863	0.009757604002142	0.68902421128726	0.0243830597263206	0.16176551736129	0.009757604002142	0.171681460952262	True	mid
1864	0.0059813346867024	0.792191317584347	0.0227024795967263	0.101169921772513	0.0059813346867024	0.0994621554036529	True	mid
1865	-0.0053836570853953	0.814760899771376	0.0229787365940438	0.0889698208856483	0.0053836570853953	0.0888973482228832	True	mid
1866	0.014849518085872	0.515857145689222	0.0228543889791529	0.287470549203134	0.014849518085872	0.283973960968349	True	mid
1867	0.0213020938857969	0.365396645599004	0.0235348507299967	0.437235443859588	0.0213020938857969	0.450772569710136	True	mid
1868	0.010534963683197	0.664861782029938	0.0243183426045504	0.177268630698093	0.010534963683197	0.187718400905134	True	mid
1869	-0.0127833840729494	0.576697025171168	0.0229004335053703	0.239052288844137	0.0127833840729494	0.236348518957108	True	mid
1870	0.0245621210047729	0.289486714523685	0.0231882562954356	0.538371362649667	0.0245621210047729	0.545416385347003	True	mid
1871	0.0088565997086349	0.687971445546736	0.02205276508121	0.162429586908148	0.0088565997086349	0.153593309514321	True	mid
1872	0.0264018388946009	0.267925482026857	0.0238315449641024	0.571985979272099	0.0264018388946009	0.601890208136348	True	mid
1873	0.0134581628256166	0.553973325766065	0.0227404234702773	0.256511146375366	0.0134581628256166	0.251593337514254	True	mid
1874	-0.0295893699856038	0.19693039062863	0.0229313372636951	0.705687257636097	0.0295893699856038	0.704959201615693	True	mid
1875	-0.0180264420318832	0.432674759541225	0.0229746600393809	0.363838439009025	0.0180264420318832	0.362682235536996	True	mid
1876	-0.0039130123888955	0.866720767650301	0.0233159949812321	0.0621207971042254	0.0039130123888955	0.0639101997586079	True	mid
1877	-0.0413311089173719	0.0804195341386667	0.0236413231777217	1.094638447045	0.0413311089173719	1.14148751389095	True	mid
1878	-0.0022458735981812	0.926401525663224	0.0243130411660321	0.0332007383893358	0.0022458735981812	0.0373207747302495	True	mid
1879	-0.000114162758828	0.996187465924809	0.0238918142799633	0.0016589268818286	0.000114162758828	0.0060134337485205	True	mid
1880	0.0185835121787388	0.440305112728977	0.0240819488153452	0.356246271576381	0.0185835121787388	0.377166744007246	True	mid
1881	-0.0080659675202751	0.726307760646176	0.0230429074788095	0.13887931534872	0.0080659675202751	0.138163076270722	True	mid
1882	-0.0290395683877174	0.194851350886474	0.0224008451267878	0.7102965789372	0.0290395683877174	0.68670937356173	True	mid
1883	-0.0085265813307306	0.693718797538139	0.0216513225581534	0.158816537363692	0.0085265813307306	0.147102295952166	True	mid
1884	-0.0548881418797346	0.0207986886231698	0.0237444586970761	1.68196404684855	0.0548881418797346	1.75589050322764	True	mid
1885	0.0079892763369801	0.732626176035185	0.023385468167017	0.135117568466245	0.0079892763369801	0.136688345588596	True	mid
1886	-0.0207344482897014	0.347679063033288	0.0220790476132952	0.458821461410174	0.0207344482897014	0.435003539880149	True	mid
1887	-0.0161635892716848	0.486477901439101	0.0232261625949001	0.31293688304421	0.0161635892716848	0.315725655112173	True	mid
1888	-0.0066550669969157	0.761906531927942	0.0219655032409962	0.118098303145585	0.0066550669969157	0.111655163204985	True	mid
1889	0.0042619488591301	0.853480876621493	0.0230776134365613	0.0688062053879174	0.0042619488591301	0.0697089998248004	True	mid
1890	0.0053861172929501	0.802583907705707	0.0215440857334179	0.0955095523827396	0.0053861172929501	0.0889403505451989	True	mid
1891	-0.0176776508070729	0.43315031118815	0.02255342630927	0.363361369254708	0.0176776508070729	0.353716915624697	True	mid
1892	0.0104226929006273	0.630376673882504	0.0216599405624188	0.200399865619295	0.0104226929006273	0.185377595374709	True	mid
1893	-0.0296550960719652	0.174897266277661	0.0218593060001731	0.757216978684877	0.0296550960719652	0.707154033622089	True	mid
1894	0.0041336419645816	0.855679947381442	0.0227277886840642	0.0676886454603155	0.0041336419645816	0.0675673379565443	True	mid
1895	-0.0047765521760802	0.845045758346213	0.0244395539662708	0.0731197738204719	0.0047765521760802	0.0784083746316938	True	mid
1896	0.0164369679823784	0.50033861604405	0.024388746770791	0.300735977053336	0.0164369679823784	0.322473931175877	True	mid
1897	0.0088687924780771	0.704564217549963	0.0233902314506158	0.152079416952688	0.0088687924780771	0.153834504242605	True	mid
1898	-0.0118133107512226	0.627078223011034	0.0243150601934281	0.202678281014412	0.0118133107512226	0.214958194236356	True	mid
1899	-0.0423387629337149	0.0744963504187917	0.0237384401378012	1.12786500284639	0.0423387629337149	1.18309854283561	True	mid
1900	-0.0023792776706675	0.916687135766934	0.0227447746810763	0.0377788632333507	0.0023792776706675	0.0393804888488158	True	mid
1901	-0.0115621805328873	0.60780384249456	0.0225291041823209	0.216236558667216	0.0115621805328873	0.209521845660694	True	mid
1902	-0.0317625005250917	0.164458998472863	0.0228469367814602	0.783942358847827	0.0317625005250917	0.779015897416055	True	mid
1903	-0.0089642430317861	0.679925434450685	0.0217280806027026	0.167538712561767	0.0089642430317861	0.155726083026324	True	mid
1904	0.0118502976960316	0.58758773792707	0.0218505118736706	0.230927275860297	0.0118502976960316	0.215762385008944	True	mid
1905	0.0513271159945081	0.0344737817486344	0.0242740395072412	1.46251107219182	0.0513271159945081	1.58311686535619	True	mid
1906	-0.0311401300272353	0.209080608201683	0.0247911719062997	0.679686245238479	0.0311401300272353	0.757493075951668	True	mid
1907	-0.0189671168789919	0.396239163625398	0.0223574699431822	0.402042601725726	0.0189671168789919	0.387259308137195	True	mid
1908	0.0061654653533084	0.800051223463446	0.0243424100380904	0.0968822063138708	0.0061654653533084	0.10276463311589	True	mid
1909	-0.0103689604835675	0.658970779996514	0.0234945559518316	0.181133842413004	0.0103689604835675	0.184260238800574	True	mid
1910	-0.0143186834976988	0.520988434539327	0.0223094131951475	0.283171917528693	0.0143186834976988	0.271469630040835	True	mid
1911	0.0169164901206574	0.446611536441173	0.0222270640291987	0.350070062840863	0.0169164901206574	0.334429423335175	True	mid
1912	0.0204971721195275	0.382200615497944	0.0234562006174536	0.417708617890254	0.0204971721195275	0.428474610705944	True	mid
1913	0.0113535980324381	0.638701291402643	0.0241815250919133	0.194702205732614	0.0113535980324381	0.205038180701463	True	mid
1914	-0.0146831623618661	0.53533350854461	0.0236869138617391	0.271375571635135	0.0146831623618661	0.280035335839114	True	mid
1915	-0.0301633883522131	0.21907228458184	0.0245430591366531	0.659412562715575	0.0301633883522131	0.724222594340552	True	mid
1916	0.0209751535867904	0.341925218789982	0.0220705559868421	0.466068866511327	0.0209751535867904	0.441664499558261	True	mid
1917	-0.0088125321052237	0.718084155621392	0.0244100631203242	0.143824655785173	0.0088125321052237	0.152722393338252	True	mid
1918	0.0258620877040413	0.263761986819333	0.023141905786181	0.578787794476433	0.0258620877040413	0.585092609783495	True	mid
1919	0.0309489399883783	0.185974603333357	0.0234004036339872	0.730546358928589	0.0309489399883783	0.750931840235176	True	mid
1920	-0.0128281497724543	0.587187062456168	0.0236282039629561	0.231223521834823	0.0128281497724543	0.237350587473835	True	mid
1921	0.0122948510035557	0.573123277782518	0.021820363257397	0.241751952025245	0.0122948510035557	0.225498703244375	True	mid
1922	-0.0031530151588089	0.892441655516159	0.0233184802731622	0.0494201668299289	0.0031530151588089	0.0515599350970866	True	mid
1923	-0.0044748619289047	0.839237966656525	0.0220579645930188	0.076114877130455	0.0044748619289047	0.0732869887498731	True	mid
1924	-0.0215065369089909	0.323476126267028	0.0217823070812816	0.4901577663495	0.0215065369089909	0.45650360645974	True	mid
1925	0.0113743276520568	0.631554258435332	0.0237192287613447	0.199589332160424	0.0113743276520568	0.205482497465497	True	mid
1926	-0.0150667840926614	0.503057647571546	0.0224982640035124	0.298382244392046	0.0150667840926614	0.289145355593017	True	mid
1927	0.0365548922105872	0.112316882248835	0.0230214114671141	0.949554960421887	0.0365548922105872	0.953158526045717	True	mid
1928	0.0305077500533675	0.176345609962132	0.0225633540960636	0.753635347411024	0.0305077500533675	0.735881751426271	True	mid
1929	-0.0077746677282964	0.719484594795785	0.0216475494568625	0.142978500499868	0.0077746677282964	0.132582218181864	True	mid
1930	0.0187622994899086	0.393231999135333	0.021975803801761	0.405351148819426	0.0187622994899086	0.38185859310939	True	mid
1931	0.0071729371900063	0.752987344598023	0.0227927364646031	0.123212322892834	0.0071729371900063	0.12123179734835	True	mid
1932	0.0213102591330748	0.359134452156421	0.0232387088495836	0.444742930536078	0.0213102591330748	0.451000936991892	True	mid
1933	-0.0184597830492094	0.44824234168923	0.0243420821702055	0.348487121711167	0.0184597830492094	0.373932043967182	True	mid
1934	0.0092076006963036	0.704591121209772	0.0242861126293471	0.152062833811457	0.0092076006963036	0.160576045724829	True	mid
1935	0.0078781580575172	0.730951520732328	0.0229109416836192	0.136111426019729	0.0078781580575172	0.134558504091998	True	mid
1936	0.025950376871655	0.230122693264471	0.021624541611367	0.638040551806918	0.025950376871655	0.587827261487069	True	mid
1937	0.0140681675646493	0.537483735485557	0.0228148779134551	0.269634673171885	0.0140681675646493	0.265632903325099	True	mid
1938	0.0037336097328565	0.866211406490456	0.0221615097426733	0.062376101669157	0.0037336097328565	0.0609602545396017	True	mid
1939	-0.022337610419341	0.354805967481254	0.0241407422971868	0.450009084380377	0.022337610419341	0.480082202907496	True	mid
1940	-0.030933375077753	0.19593487013664	0.023919648208166	0.707888266607201	0.030933375077753	0.75039873063184	True	mid
1941	-0.0449774674875436	0.0546664219414943	0.023407256659788	1.26227935087373	0.0449774674875436	1.29515805110071	True	mid
1942	0.0307526183037779	0.20207006008752	0.0241069183910996	0.694498029394211	0.0307526183037779	0.744219203540645	True	mid
1943	-0.0243734944144414	0.277874486700542	0.0224618452735243	0.556151326536148	0.0243734944144414	0.53975095475761	True	mid
1944	-0.0263792815656167	0.266003762560233	0.0237157083830531	0.575112220332879	0.0263792815656167	0.601184398115622	True	mid
1945	0.0156694318440883	0.489833877625935	0.0226904763401908	0.309951181732313	0.0156694318440883	0.303652181276546	True	mid
1946	-0.0174656533305654	0.45784143376896	0.0235257463036816	0.339284907067838	0.0174656533305654	0.348306762284047	True	mid
1947	-0.0270733087632591	0.234119212335534	0.0227542219033517	0.630562945684232	0.0270733087632591	0.623052112051118	True	mid
1948	0.0197028484458104	0.373156115326556	0.0221236875835102	0.428109436715927	0.0197028484458104	0.406886286019925	True	mid
1949	0.0194170901638967	0.39506839413285	0.0228312316226317	0.403327712922303	0.0194170901638967	0.399221012573598	True	mid
1950	-0.0027133082411977	0.901905927012942	0.0220139481552172	0.0448387590321208	0.0027133082411977	0.0445896906714856	True	mid
1951	-0.006091879252537	0.793979635020895	0.0233274515258941	0.100190636756121	0.006091879252537	0.101442133585265	True	mid
1952	0.0498383763858803	0.0319581844286987	0.0232353973826491	1.49541790129155	0.0498383763858803	1.51328585384392	True	mid
1953	-0.0177608809037154	0.420406104976046	0.0220435750945472	0.376330985940281	0.0177608809037154	0.355849005147938	True	mid
1954	-0.0373661670330436	0.117441460338356	0.0238669407913292	0.930178557113403	0.0373661670330436	0.984109292530694	True	mid
1955	-0.0390518273574088	0.0825881578182899	0.022497074725184	1.0830822209953	0.0390518273574088	1.04977796331982	True	mid
1956	0.046455366642443	0.0410224891178292	0.0227354313019299	1.3869779915215	0.046455366642443	1.35987475313879	True	mid
1957	-0.0164152621236187	0.450037724240539	0.0217319331554865	0.346751080129516	0.0164152621236187	0.321936333061407	True	mid
1958	0.0113490295032338	0.604646500919556	0.0219207393495994	0.218498456039801	0.0113490295032338	0.204940297397451	True	mid
1959	-0.024556764961566	0.317328901955206	0.0245576983554437	0.498490371051067	0.024556764961566	0.545255195258792	True	mid
1960	0.0203919538189129	0.35098001895826	0.0218635908230438	0.454717606905036	0.0203919538189129	0.425591209157208	True	mid
1961	-0.0246302227605067	0.267556775122415	0.0222152757363201	0.572584047264854	0.0246302227605067	0.547467540299419	True	mid
1962	0.0207814274030864	0.336434533211414	0.0216195304935291	0.473099432572632	0.0207814274030864	0.43630059772962	True	mid
1963	-0.0166408528137844	0.486045548238414	0.0238882608397431	0.313323030281532	0.0166408528137844	0.327538744820233	True	mid
1964	0.0183385726746904	0.407283375368492	0.0221297598313509	0.390103316732268	0.0183385726746904	0.370772932348887	True	mid
1965	0.0030242880489474	0.892832795185768	0.0224485960695583	0.0492298657781038	0.0030242880489474	0.0495060535744967	True	mid
1966	-0.0215742295980273	0.350927630421435	0.0231286730025231	0.454782436095944	0.0215742295980273	0.458407226330854	True	mid
1967	0.0273450963221977	0.213050437685802	0.0219600304537367	0.671517569258254	0.0273450963221977	0.631701238770012	True	mid
1968	0.000362749437457	0.988229107256753	0.0245879121330953	0.005142358567606	0.000362749437457	0.0095085597952905	True	mid
1969	-0.0113187488464227	0.624386553252186	0.0231163300253905	0.204546458446357	0.0113187488464227	0.204291865483033	True	mid
1970	0.0101526915071851	0.665469046034467	0.0234812297377042	0.176872140713828	0.0101526915071851	0.179782243412819	True	mid
1971	0.0192564716472837	0.404741252757652	0.023111921793627	0.392822528418032	0.0192564716472837	0.394936030275853	True	mid
1972	-0.0269949083050441	0.228636522150736	0.0224232820037693	0.640854394668535	0.0269949083050441	0.620566108948322	True	mid
1973	0.0104466622876385	0.642597557152337	0.0225109597946299	0.192060929760655	0.0104466622876385	0.185876649691231	True	mid
1974	-0.0030511320143498	0.894183072762524	0.0229385942979007	0.0485735557556314	0.0030511320143498	0.0499334491624431	True	mid
1975	-0.0239039936881866	0.317960618099368	0.0239361270860484	0.497626667440972	0.0239039936881866	0.52575031349896	True	mid
1976	-0.0113300651668276	0.639338103707061	0.0241772817731332	0.19426941141694	0.0113300651668276	0.204534123082971	True	mid
1977	-0.0282840797380479	0.197669041747123	0.0219559218521613	0.704061343084881	0.0282840797380479	0.661952840512058	True	mid
1978	-0.0015265637544623	0.947875491936863	0.0233509080241721	0.023248705611305	0.0015265637544623	0.0264187473942135	True	mid
1979	-0.0214817156361937	0.349570350772683	0.0229647076708	0.456465409681424	0.0214817156361937	0.455806346521111	True	mid
1980	-0.0246660979682825	0.280024953111289	0.0228334131644443	0.552803266816065	0.0246660979682825	0.548549282346804	True	mid
1981	0.0017775775200038	0.938029519286019	0.0228636941893361	0.0277834943913989	0.0017775775200038	0.0301840924010759	True	mid
1982	0.0030775916271335	0.888375462340712	0.0219263957556257	0.0514034455278836	0.0030775916271335	0.0503551937133531	True	mid
1983	0.037098037085006	0.102237789570387	0.0227024233670889	0.990388548737327	0.037098037085006	0.973832864447799	True	mid
1984	-0.0428204655381441	0.0529032103356598	0.0221213209454029	1.2765179727898	0.0428204655381441	1.20322129116794	True	mid
1985	0.0194547439299649	0.408933657834282	0.0235594727865213	0.388347142783565	0.0194547439299649	0.40022798743026	True	mid
1986	0.0292376584914113	0.187125853113724	0.0221643595485433	0.727866206679683	0.0292376584914113	0.693262017120423	True	mid
1987	-0.0125359631575997	0.565271646541364	0.0218005734399898	0.247742797769045	0.0125359631575997	0.230833891872324	True	mid
1988	-0.024857613918469	0.30852529972028	0.0244103844824861	0.51070921711405	0.024857613918469	0.554338260627363	True	mid
1989	0.0333221517637763	0.150149906366877	0.0231564290384825	0.823474934289918	0.0333221517637763	0.834055950852765	True	mid
1990	0.0227820836313075	0.308768563133618	0.0223834487414064	0.510366923208706	0.0227820836313075	0.492877891049542	True	mid
1991	-0.0008415509796802	0.968954837497276	0.0216230487407883	0.0136964647271604	0.0008415509796802	0.016356414902568	True	mid
1992	0.0325929049015743	0.183296894140725	0.024493564151933	0.736844893842869	0.0325929049015743	0.808124444725748	True	mid
1993	-0.0087251245557704	0.707039975586453	0.0232153401021458	0.150556030777636	0.0087251245557704	0.150998741100328	True	mid
1994	0.0273531780270729	0.205859289740217	0.0216224916130096	0.686429529968988	0.0273531780270729	0.631959160530581	True	mid
1995	0.0346717373378629	0.122587402048831	0.0224557325641225	0.911554158706651	0.0346717373378629	0.882955465851936	True	mid
1996	0.0162126463961807	0.453629162321015	0.021634792598422	0.343299033859438	0.0162126463961807	0.316932999901194	True	mid
1997	-0.0258375026852212	0.24962904121134	0.0224429820402568	0.602704891328738	0.0258375026852212	0.584332023043444	True	mid
1998	0.0174185172159048	0.43993662409002	0.0225540746248254	0.35660988212834	0.0174185172159048	0.347107863628545	True	mid
1999	-0.0078662240472908	0.740076467669869	0.0237111518015025	0.130723404902347	0.0078662240472908	0.134330246737674	True	mid
2000	0.0057442431491024	0.806866336868387	0.0234966583785874	0.0931984032808483	0.0057442431491024	0.095242889107948	True	mid
2001	0.0279787135256949	0.222009249833862	0.0229107842339056	0.65362893064793	0.0279787135256949	0.652051743712142	True	mid
2002	-0.0003862731121127	0.985974968185401	0.0219739594421054	0.0061341107352079	0.0003862731121127	0.0098414330182833	True	mid
2003	0.0182672879885497	0.406945462002551	0.0220278646674263	0.390463790132077	0.0182672879885497	0.36891953815962	True	mid
2004	0.0177872992664943	0.414434556108935	0.0217950981513303	0.38254403969686	0.0177872992664943	0.356526710141279	True	mid
2005	-0.0032997872312636	0.882691629713321	0.0223626504803619	0.0541909916709057	0.0032997872312636	0.0539151581314312	True	mid
2006	-0.0069805353107289	0.75633798917164	0.0224965772320258	0.12128408541208	0.0069805353107289	0.117653101933887	True	mid
2007	0.0124534212280242	0.603838212321476	0.0240001684493447	0.219079407253218	0.0124534212280242	0.229003137730127	True	mid
2008	0.0181939147902654	0.411659182122682	0.022161287721385	0.385462193137827	0.0181939147902654	0.367015325370435	True	mid
2009	-0.0311803175568005	0.188491715434763	0.0237102923394689	0.724707733097629	0.0311803175568005	0.758875245899067	True	mid
2010	-0.0157463822797697	0.492144731038042	0.0229237812287809	0.307907160143464	0.0157463822797697	0.305521714583653	True	mid
2011	-0.0279382224641659	0.213137253230911	0.0224406091672046	0.671340635416621	0.0279382224641659	0.65074343296673	True	mid
2012	0.011319270306876	0.620834672889942	0.0228825719986078	0.207024036233964	0.011319270306876	0.204303026950374	True	mid
2013	-0.0220995561230298	0.336901951451035	0.0230130698606891	0.472496473429798	0.0220995561230298	0.473282124318338	True	mid
2014	-0.0150276066569394	0.533747443392286	0.0241486587204688	0.272664192197893	0.0150276066569394	0.288210553764625	True	mid
2015	0.0148119347118403	0.511989951636805	0.0225880423833944	0.290738562445089	0.0148119347118403	0.283082547562338	True	mid
2016	-0.011982466454875	0.614419108662105	0.0237853273661409	0.211535286047085	0.011982466454875	0.2186434449945	True	mid
2017	-0.0055576209818325	0.797924012285016	0.0217065112969516	0.0980384653117194	0.0055576209818325	0.0919479784379552	True	mid
2018	0.0190370442538979	0.433336314309921	0.0242975858625214	0.363174914834603	0.0190370442538979	0.389109484175104	True	mid
2019	-0.0155733937398395	0.500345595743462	0.023107774111082	0.300729918708647	0.0155733937398395	0.301324369856542	True	mid
2020	-0.029309983359457	0.229419357429918	0.0243872688929878	0.639369940966916	0.029309983359457	0.695660819580221	True	mid
2021	0.0050172264083582	0.829856961508248	0.0233484229008409	0.0809967584445231	0.0050172264083582	0.0825372687664122	True	mid
2022	-0.0334911158421271	0.168406553857462	0.0243157598244252	0.773641011121728	0.0334911158421271	0.84011339325249	True	mid
2023	0.0490853089861312	0.044206258886602	0.0243947033805187	1.35451623726904	0.0490853089861312	1.47850209910205	True	mid
2024	0.0048235656660776	0.838580170403436	0.0236785969045746	0.0764554114127589	0.0048235656660776	0.0792118965005878	True	mid
2025	0.0219855368537795	0.368010096262662	0.0244227567725687	0.434140266405248	0.0219855368537795	0.470038266306991	True	mid
2026	-0.0323545185835445	0.166915677383945	0.0234082829087783	0.777502870740869	0.0323545185835445	0.799722395315327	True	mid
2027	0.0252550003986174	0.283831639642189	0.0235642303294645	0.54693919395215	0.0252550003986174	0.566426486530042	True	mid
2028	-0.0293121466937704	0.235135286704299	0.0246894409874368	0.628682191500294	0.0293121466937704	0.695732623398209	True	mid
2029	0.0237385536661725	0.302015502912608	0.0229997809241848	0.519970763477972	0.0237385536661725	0.520851152569852	True	mid
2030	0.0254991268950261	0.273207575631113	0.0232718751637535	0.563507262497186	0.0254991268950261	0.573903745458349	True	mid
2031	-0.0025092154509687	0.912618799440514	0.0228659410482766	0.0397105892460386	0.0025092154509687	0.0413980552868825	True	mid
2032	0.0058987886807792	0.788452771398389	0.0219841300988081	0.103224315950002	0.0058987886807792	0.097988944381626	True	mid
2033	0.0284127084431841	0.222827357491496	0.0233073622730741	0.652031489987485	0.0284127084431841	0.666141625886241	True	mid
2034	0.0034416391572998	0.88762987940148	0.0243562950840286	0.051768086970926	0.0034416391572998	0.0562050236165837	True	mid
2035	-0.0146006527762705	0.512581748698291	0.0222970997558515	0.290236861633505	0.0146006527762705	0.278088601822781	True	mid
2036	0.0083945424180678	0.703875950966013	0.0220854622440831	0.152503872900428	0.0083945424180678	0.144525443132623	True	mid
2037	-0.021059020067056	0.336128896050594	0.0218944655610024	0.473494150857246	0.021059020067056	0.443994221579534	True	mid
2038	0.0085378609379444	0.69819414709599	0.0220184540648003	0.15602379616144	0.0085378609379444	0.14732296175922	True	mid
2039	0.0106821190638554	0.623055799649309	0.0217326448796093	0.205473057041306	0.0106821190638554	0.190799141315452	True	mid
2040	0.0118640419614296	0.627754636773767	0.0244675100457948	0.202210070780992	0.0118640419614296	0.216061450446895	True	mid
2041	-0.0221311962894268	0.34004770622503	0.023196592681579	0.468460150319852	0.0221311962894268	0.474183797263791	True	mid
2042	-0.0370755810660911	0.102798386649972	0.0227257364659213	0.988013701240674	0.0370755810660911	0.972974316788582	True	mid
2043	-0.0324788300103871	0.160487005840882	0.0231423741539438	0.794560125377839	0.0324788300103871	0.804099216493615	True	mid
2044	-0.0034715381159766	0.887176314486249	0.0244684611807972	0.0519900613418026	0.0034715381159766	0.0566893769672947	True	mid
2045	0.0124787520384771	0.574785647293937	0.0222430732418899	0.240494084968687	0.0124787520384771	0.2295644894705	True	mid
2046	0.01686554307057	0.481059542217919	0.0239363557861471	0.31780116633656	0.01686554307057	0.333152033748654	True	mid
2047	-0.0124049177074146	0.57324766901957	0.0220228461759816	0.241657702553534	0.0124049177074146	0.227929440059024	True	mid
2048	-0.0111722851878725	0.634892855325234	0.0235279582536055	0.197299560168182	0.0111722851878725	0.201164024637635	True	mid
2049	-0.001399328915531	0.948342202261623	0.0215983331766893	0.023034922432925	0.001399328915531	0.024526157368883	True	mid
2050	-0.0151775883693135	0.497216356401075	0.0223569335832371	0.303454593268745	0.0151775883693135	0.291794691992553	True	mid
2051	0.0169252874110077	0.462897701364072	0.0230563441653359	0.334514975811223	0.0169252874110077	0.334650169431233	True	mid
2052	-0.0091700850703451	0.707173267142787	0.0244109111518156	0.150474165064853	0.0091700850703451	0.159825830894956	True	mid
2053	0.0187699346950837	0.432350923531545	0.0239054131307761	0.364163609004248	0.0187699346950837	0.382059427815925	True	mid
2054	0.0075371826653686	0.743485826417016	0.0230325331094255	0.12872730631829	0.0075371826653686	0.128073918175252	True	mid
2055	-0.0137874022172195	0.536058686117197	0.022281447104942	0.270787662430946	0.0137874022172195	0.259140508332573	True	mid
2056	0.0200362439475159	0.373938478637243	0.0225349100479396	0.427199843216992	0.0200362439475159	0.415897044683972	True	mid
2057	-0.0174078447304487	0.440662953977937	0.022576095533162	0.355893458587486	0.0174078447304487	0.346836613430934	True	mid
2058	0.0235015614636545	0.282843855203597	0.0218832357998469	0.548453251889661	0.0235015614636545	0.513864278161893	True	mid
2059	-0.0042926950964309	0.856687082823369	0.0237700025372171	0.0671777813667209	0.0042926950964309	0.0702238298522046	True	mid
2060	0.0032478675020433	0.890819793908083	0.0236609578885548	0.0502101415599236	0.0032478675020433	0.0530803769130983	True	mid
2061	0.0001147880151358	0.996177006473678	0.0239569421112334	0.0016634867723233	0.0001147880151358	0.0060221732363667	True	mid
2062	0.0059721108430252	0.795880158973794	0.023086636805853	0.099152321979254	0.0059721108430252	0.099297311972826	True	mid
2063	0.029479813307744	0.21607700894043	0.023831177568281	0.665391440527644	0.029479813307744	0.701306950775045	True	mid
2064	0.008814445371965	0.714248845621046	0.0240729387317152	0.146150452857456	0.008814445371965	0.152760178918344	True	mid
2065	-0.0204502313881688	0.375914609294976	0.0230958930974359	0.424910795826751	0.0204502313881688	0.427187351262542	True	mid
2066	-0.0035288184265799	0.871639696555798	0.0218399806776757	0.0596629991663141	0.0035288184265799	0.0576189572068513	True	mid
2067	0.0230749846364927	0.31434533396806	0.0229340316143182	0.502592981780992	0.0230749846364927	0.501380660744738	True	mid
2068	0.0162492824774133	0.455741326813999	0.0217854529506523	0.341281587626716	0.0162492824774133	0.317835682195598	True	mid
2069	-0.0135453636865866	0.53819814756132	0.0220056588006269	0.26905780137955	0.0135453636865866	0.253585296174745	True	mid
2070	0.0247594988390037	0.275221937717905	0.0226919078328786	0.56031695179514	0.0247594988390037	0.551369531953826	True	mid
2071	-0.010739804332968	0.653322900872806	0.0239113570335506	0.184872118255351	0.010739804332968	0.19201069982641	True	mid
2072	-0.0093023761296687	0.701545239783907	0.0242732700728989	0.153944317857275	0.0093023761296687	0.162475451287942	True	mid
2073	0.0019982845956531	0.92700097989264	0.0218108772823829	0.0329198067813483	0.0019982845956531	0.0335294337385241	True	mid
2074	-0.0220254796970356	0.315592978723586	0.0219474485383867	0.500872667488988	0.0220254796970356	0.471173675779274	True	mid
2075	-0.0131761359477938	0.560058437010537	0.0226100891280912	0.251766655945332	0.0131761359477938	0.245185202662977	True	mid
2076	0.0756319017411768	0.0012421160369515	0.0234224958036131	2.90583783100823	0.0756319017411768	2.92211409700372	True	mid
2077	-0.0037920797693364	0.865214227123345	0.0223404545176028	0.0628763478663702	0.0037920797693364	0.06191933926099	True	mid
2078	0.0119556478595882	0.604649468092282	0.0230926171153581	0.218496324838218	0.0119556478595882	0.21805791231105	True	mid
2079	-0.0092260257274441	0.692182653066937	0.0233042369452133	0.159779288849617	0.0092260257274441	0.160944839017158	True	mid
2080	0.0072620785413335	0.746346134399251	0.0224511715793849	0.127059712210824	0.0072620785413335	0.122898144210609	True	mid
2081	-0.0220591648866	0.360325713789767	0.02411510753288	0.443304744376102	0.0220591648866	0.472132017386114	True	mid
2082	-0.0391929375112972	0.0824346139953377	0.0225670706734353	1.08389039132899	0.0391929375112972	1.05535842165587	True	mid
2083	-0.0086907721960731	0.699122314152524	0.0224855059308594	0.155446836107792	0.0086907721960731	0.150322705146118	True	mid
2084	-0.0407380080026394	0.0778074508511674	0.0230999767267681	1.10897881292536	0.0407380080026394	1.11730112095587	True	mid
2085	0.0282523711452468	0.237919064872779	0.0239385476760217	0.623570755788287	0.0282523711452468	0.660921906859868	True	mid
2086	0.012361931272594	0.573579030067865	0.0219655076075872	0.241406734767536	0.012361931272594	0.226979167761745	True	mid
2087	-0.0509300016110305	0.022018128037259	0.0222396411524218	1.65721960714662	0.0509300016110305	1.56435124905865	True	mid
2088	-0.029527902860015	0.206388064723154	0.0233688207799871	0.685315421263567	0.029527902860015	0.702909133514382	True	mid
2089	0.0140697219299473	0.538972991733969	0.0229011767899992	0.268432997029932	0.0140697219299473	0.265668990819942	True	mid
2090	0.0573947890484759	0.0099310106845428	0.0222613816489353	2.00300655086173	0.0573947890484759	1.88235238930814	True	mid
2091	-0.0023294174734645	0.917561351071962	0.0225051343208795	0.0373648877938826	0.0023294174734645	0.0386092798613016	True	mid
2092	0.0139890074110892	0.563728211287448	0.0242312468199943	0.248930230746797	0.0139890074110892	0.263797155949317	True	mid
2093	0.0021960077323793	0.921689707516487	0.0223386039969203	0.0354152622375053	0.0021960077323793	0.0365538996196527	True	mid
2094	0.0113391635393894	0.612553934507484	0.0223903310056367	0.212855666265058	0.0113391635393894	0.204728960566704	True	mid
2095	0.0419665688719425	0.0752302254530213	0.0235892055416838	1.12360763666737	0.0419665688719425	1.16765267963842	True	mid
2096	-0.0254510990815039	0.268517397847196	0.0230017927845106	0.571027570134815	0.0254510990815039	0.572429647182046	True	mid
2097	0.0308765025958991	0.188826989118071	0.0234970783000081	0.723935931715122	0.0308765025958991	0.748452144333178	True	mid
2098	-0.0157983286195351	0.482889845359864	0.0225155757192456	0.316151927236942	0.0157983286195351	0.306785967437924	True	mid
2099	0.0277196737071348	0.237676793335792	0.0234750637065731	0.624013220536121	0.0277196737071348	0.643700313251537	True	mid
2100	0.0240933774676337	0.296279606177151	0.0230681176302334	0.528298241296006	0.0240933774676337	0.531380466430495	True	mid
2101	0.0215091051964756	0.360582273568375	0.0235263449270752	0.442995627254955	0.0215091051964756	0.456575775819336	True	mid
2102	-0.0173327768651043	0.453925948612038	0.0231447483267275	0.343014990165478	0.0173327768651043	0.344930813754374	True	mid
2103	-0.0618172268017008	0.0105353239292096	0.0241686410160274	1.97735210661445	0.0618172268017008	2.11519931498724	True	mid
2104	0.0011386027646461	0.960081436463506	0.0227486742929004	0.0176919274742766	0.0011386027646461	0.0206815538282963	True	mid
2105	-0.0017506878103706	0.940339764811176	0.0233915237548762	0.0267151981859349	0.0017506878103706	0.0297787281556447	True	mid
2106	-0.045093512179122	0.0496004834462474	0.0229671307009895	1.30451409050548	0.045093512179122	1.3001888941724	True	mid
2107	0.0004821872056393	0.982480555379974	0.0219583906742866	0.0076760361431162	0.0004821872056393	0.0112024840940719	True	mid
2108	0.0028366230919716	0.896192548065963	0.0217411438498749	0.0475986716116464	0.0028366230919716	0.0465315209653316	True	mid
2109	0.0098298019269049	0.667170735438611	0.0228581844174173	0.175763011705246	0.0098298019269049	0.173154090254812	True	mid
2110	-0.030423552447539	0.15948519591813	0.0216259899028595	0.797279623763259	0.030423552447539	0.733023930768173	True	mid
2111	0.0300186425110691	0.214588782545266	0.0241881801597711	0.668392984168862	0.0300186425110691	0.719344895816696	True	mid
2112	0.0048817453760644	0.841391983804351	0.0243949090285781	0.0750016299540597	0.0048817453760644	0.0802082933949601	True	mid
2113	0.0163269131037979	0.508040879146594	0.0246670605423452	0.294101341114689	0.0163269131037979	0.319751350845105	True	mid
2114	-0.014292309389891	0.553437666042902	0.0241172888944771	0.256931286832363	0.014292309389891	0.270853198429765	True	mid
2115	-0.0156459172469327	0.525457630100758	0.0246409779783334	0.279462297248101	0.0156459172469327	0.303081663991007	True	mid
2116	-0.0064723434043568	0.775257920803136	0.0226698745630792	0.110553787885191	0.0064723434043568	0.108318566660338	True	mid
2117	0.0296053506418506	0.215974572946438	0.0239273225396579	0.665597376067001	0.0296053506418506	0.705492595144567	True	mid
2118	-0.0099481891761313	0.668888520290575	0.0232611531372893	0.174646257504145	0.0099481891761313	0.175576301626041	True	mid
2119	0.0331112063083188	0.145650093877793	0.0227557599331788	0.836689231114622	0.0331112063083188	0.826519431908264	True	mid
2120	0.0263045176760925	0.2510189699994	0.0229157800896497	0.600293456786887	0.0263045176760925	0.598847436942382	True	mid
2121	-0.0051223359346061	0.833789818736625	0.0244102670402208	0.0789434122722048	0.0051223359346061	0.0843525310903641	True	mid
2122	0.0064185048277572	0.774344722592891	0.0223878037214502	0.11106565715851	0.0064185048277572	0.107339673794311	True	mid
2123	-0.0170466709811691	0.482287731002211	0.0242613100476738	0.316693786027137	0.0170466709811691	0.337701177950191	True	mid
2124	0.0330964378890862	0.166136379983937	0.0239010799343439	0.779535256794393	0.0330964378890862	0.825992876226657	True	mid
2125	0.0175901350574137	0.476324301624693	0.024697376414794	0.322097260620948	0.0175901350574137	0.35147994650653	True	mid
2126	-0.0429592269052044	0.0783362052570109	0.024402794254576	1.10603747026398	0.0429592269052044	1.2090456309415	True	mid
2127	0.044996332938437	0.0577119948021319	0.0237087442397602	1.23873391414072	0.044996332938437	1.29597532953274	True	mid
2128	0.0060569917861462	0.785702010525267	0.022276872293014	0.104742135541739	0.0060569917861462	0.100816385062133	True	mid
2129	-0.0081831239715283	0.71419645220495	0.022344465596694	0.146182311510417	0.0081831239715283	0.140423445061611	True	mid
2130	-0.0228696435706441	0.321796465208652	0.023082628357739	0.49241873074292	0.0228696435706441	0.495413835170374	True	mid
2131	0.0061740960751845	0.799915180493495	0.0243595523875906	0.0969560612537593	0.0061740960751845	0.10291998072917	True	mid
2132	0.0286320124446309	0.185897868821835	0.021644806709214	0.730725589056625	0.0286320124446309	0.673308076462689	True	mid
2133	-0.0492213391456776	0.0442122263191656	0.0244629968309276	1.35445761552198	0.0492213391456776	1.48475840528167	True	mid
2134	0.0540176201229747	0.0285756238074605	0.0246735566767791	1.54400428015645	0.0540176201229747	1.7129078662169	True	mid
2135	-0.0044068631116022	0.838745359171191	0.0216554986009426	0.0763698697939431	0.0044068631116022	0.072141004201778	True	mid
2136	-0.0012008976631545	0.957187490374778	0.0223700428601675	0.0190029858804827	0.0012008976631545	0.0215960276842587	True	mid
2137	-0.0114914182406569	0.602686204600426	0.0220758922056578	0.219908749355848	0.0114914182406569	0.207997530393972	True	mid
2138	-0.00623758711883	0.793414407039189	0.023818546470329	0.100499917750433	0.00623758711883	0.104064296955549	True	mid
2139	0.0352879044698983	0.110523321500203	0.0221123582447747	0.956546071932017	0.0352879044698983	0.905673277990113	True	mid
2140	0.0170882549263104	0.451052507940651	0.02267364728342	0.345772898074358	0.0170882549263104	0.338748627272116	True	mid
2141	-0.0005941380277951	0.978698336453018	0.0222516535428449	0.0093511498745538	0.0005941380277951	0.0127988458735455	True	mid
2142	-0.0200248922207623	0.413835707962283	0.0245054051705837	0.383172038798575	0.0200248922207623	0.415589041028211	True	mid
2143	0.0509498629960381	0.020044909654542	0.021909149653164	1.69799589684036	0.0509498629960381	1.56528740415272	True	mid
2144	-0.0304548487732201	0.1791410276968	0.0226699021569467	0.746804938652487	0.0304548487732201	0.734085647394716	True	mid
2145	-0.0142256312093839	0.515202571358567	0.0218600867089763	0.2880219780938	0.0142256312093839	0.269296797909706	True	mid
2146	-0.0411728595331465	0.0896506046930416	0.0242586616182449	1.04744677677703	0.0411728595331465	1.13501201040785	True	mid
2147	0.0185696731292811	0.403077313392084	0.0222088635250237	0.394611644778969	0.0185696731292811	0.376804445349098	True	mid
2148	0.0123032275260835	0.589826251854837	0.0228223061580793	0.229275901872429	0.0123032275260835	0.225683411356736	True	mid
2149	-0.0601404717307941	0.010516149722995	0.0235072592808273	1.97814323928233	0.0601404717307941	2.02545601590802	True	mid
2150	0.0163091296321943	0.45359521888708	0.0217619076950481	0.343331531764845	0.0163091296321943	0.319312163477388	True	mid
2151	-0.0077718786211836	0.724436070001446	0.0220456098738074	0.139999934099835	0.0077718786211836	0.132529054537452	True	mid
2152	0.0043031842424127	0.856468016355834	0.0237913182279961	0.0672888505379648	0.0043031842424127	0.0703996087503355	True	mid
2153	-0.0025411706893662	0.917725194933617	0.0246000056820302	0.0372873451503596	0.0025411706893662	0.0418959487828277	True	mid
2154	-0.0017742607008034	0.936304290295056	0.0222016493242036	0.0285829866041111	0.0017742607008034	0.0301340651263623	True	mid
2155	0.0041293262961935	0.848797533314324	0.021658868311921	0.0711958912056014	0.0041293262961935	0.0674954919807475	True	mid
2156	0.02347259564839	0.303671992344941	0.0228201488226261	0.517595261196482	0.02347259564839	0.513012840658304	True	mid
2157	0.0084999461014443	0.703763650762155	0.0223538741826334	0.152573168136077	0.0084999461014443	0.146581558171175	True	mid
2158	-0.0093431504591777	0.678522075282276	0.0225418209832302	0.168436018280853	0.0093431504591777	0.163294440930176	True	mid
2159	0.063341248184463	0.0068423076868062	0.0234213518517885	2.16479740023608	0.063341248184463	2.19831243771726	True	mid
2160	0.0051169661227863	0.824564441798572	0.0230828620458847	0.0837753974798884	0.0051169661227863	0.0842596157853131	True	mid
2161	0.0043351518965574	0.854079075704194	0.0235713237184576	0.0685019178916327	0.0043351518965574	0.0709357784743979	True	mid
2162	-0.0206119040260297	0.393376096332627	0.024149552435724	0.405192033705551	0.0206119040260297	0.431626987933328	True	mid
2163	-0.0197258681100758	0.367670024551108	0.0218970397206717	0.434541775904065	0.0197258681100758	0.407506102622785	True	mid
2164	0.0059101244031646	0.804152404780671	0.0238333822723147	0.0946616349794559	0.0059101244031646	0.0981909872465963	True	mid
2165	-0.0095807694409793	0.68489658707664	0.0236101411196167	0.164374997927166	0.0095807694409793	0.168089094526279	True	mid
2166	0.0331715724839726	0.176262679033971	0.0245287972703301	0.753839633278756	0.0331715724839726	0.828673207932552	True	mid
2167	-0.0600423583811262	0.0141390819098393	0.0244700269709332	1.84957878957982	0.0600423583811262	2.02025997680485	True	mid
2168	-0.0085664674649625	0.694646492592169	0.0218222098133346	0.158236152783813	0.0085664674649625	0.147882975776452	True	mid
2169	-0.0102940835246567	0.672259111562983	0.0243330446480529	0.17246330279048	0.0102940835246567	0.182706364743238	True	mid
2170	0.0306868615685331	0.203413704096072	0.0241270576273564	0.691619791763238	0.0306868615685331	0.741976444643027	True	mid
2171	-0.0298384258234682	0.1982729651052	0.0231937153924729	0.702736498634109	0.0298384258234682	0.713290920940947	True	mid
2172	0.0263642626298845	0.22310201172515	0.0216398326597574	0.651496513637306	0.0263642626298845	0.600714645434583	True	mid
2173	-0.0130837740347728	0.553938774355348	0.0221058870018899	0.256538234240946	0.0130837740347728	0.243097972932775	True	mid
2174	-0.0047190127436006	0.840372845098312	0.0234291166089521	0.0755279893628179	0.0047190127436006	0.0774269459660042	True	mid
2175	0.0171992942651773	0.467884774275716	0.0236929368990794	0.329861087219934	0.0171992942651773	0.341551139622208	True	mid
2176	-0.0117359546631077	0.598856293602145	0.022309752712822	0.222677381923402	0.0117359546631077	0.213279192275332	True	mid
2177	-0.0055564440118712	0.813688195872486	0.023577150902243	0.0895419842435745	0.0055564440118712	0.091927271686496	True	mid
2178	0.0240455257416115	0.263101871827231	0.0214866830207241	0.579876062133431	0.0240455257416115	0.52995568011831	True	mid
2179	0.0422696699941796	0.0629117578909815	0.0227278942166053	1.20126817951557	0.0422696699941796	1.18022448238594	True	mid
2180	0.013342368522094	0.546703238141387	0.0221373829807731	0.262248353760224	0.013342368522094	0.248955951421974	True	mid
2181	-0.0176507392812251	0.434823870686048	0.0226012300861551	0.3616866223073	0.0176507392812251	0.353028501166532	True	mid
2182	0.0359697458690337	0.123469951165427	0.0233513525978029	0.908438723626225	0.0359697458690337	0.931098869195476	True	mid
2183	0.00571819603452	0.809122030462125	0.0236720643231275	0.0919859738640543	0.00571819603452	0.0947816276437967	True	mid
2184	-0.0001932652950555	0.992984827111333	0.021981127300882	0.0030573875088147	0.0001932652950555	0.0071211518898233	True	mid
2185	-0.0270675046935122	0.213063122105584	0.0217377074524824	0.671491713364245	0.0270675046935122	0.622867933312974	True	mid
2186	-0.002458642738532	0.913499965032259	0.0226342343945097	0.0392914649357424	0.002458642738532	0.0406114703294839	True	mid
2187	-0.0187615814531204	0.444564229329336	0.0245407077134482	0.35206548457418	0.0187615814531204	0.381839707999599	True	mid
2188	-0.0054627964129376	0.804673446202174	0.0220894534472533	0.0943803299246233	0.0054627964129376	0.090282647584508	True	mid
2189	-0.0285531214215802	0.227157338214939	0.0236422897474557	0.643673228936179	0.0285531214215802	0.670726458772453	True	mid
2190	-0.0233388542364378	0.310229176875629	0.0229998079072168	0.508317359455362	0.0233388542364378	0.509088680219648	True	mid
2191	-0.0173811736377058	0.438341816103965	0.0224274264350373	0.358187097365757	0.0173811736377058	0.346159072184309	True	mid
2192	0.0424940745556281	0.07042630191802	0.0234883026087382	1.15226511579287	0.0424940745556281	1.18957025693608	True	mid
2193	-0.0197168059376498	0.416049201637536	0.0242431305662626	0.380855307026739	0.0197168059376498	0.407262057398269	True	mid
2194	-0.0310852979757719	0.157595208689432	0.0219962987730062	0.802456990345017	0.0310852979757719	0.755608928615216	True	mid
2195	-0.0066842915969045	0.761400727965534	0.0220137327827053	0.118386712298033	0.0066842915969045	0.112190865988382	True	mid
2196	0.0391315614767836	0.106489753575883	0.024242472371979	0.972692177948566	0.0391315614767836	1.05292961576974	True	mid
2197	0.0217853515531002	0.328292736423959	0.0222854711930042	0.483738726061068	0.0217853515531002	0.464363553375355	True	mid
2198	0.0377440353334446	0.0895032869915833	0.0222282145517752	1.04816101500706	0.0377440353334446	0.998670441818633	True	mid
2199	-0.0100497918153856	0.646066893629001	0.0218838650184477	0.189722512918379	0.0100497918153856	0.177662481484923	True	mid
2200	0.0160839769840782	0.468745222484223	0.0221994269983327	0.329063145630759	0.0160839769840782	0.313769683967139	True	mid
2201	-0.026964573760385	0.23685180361505	0.0227954582431016	0.62552330379192	0.026964573760385	0.619605304324897	True	mid
2202	0.003496001007417	0.872202007897206	0.0217329057506475	0.059382917871635	0.003496001007417	0.0570861093336886	True	mid
2203	-0.0155981729929797	0.500007463710284	0.0231262885377928	0.301023512815985	0.0155981729929797	0.301924399092716	True	mid
2204	-0.0003205129531854	0.988935817023464	0.0231127902807473	0.0048318936576822	0.0003205129531854	0.0089118142380361	True	mid
2205	-0.0126176619738829	0.571493440105527	0.0222984644249404	0.242988750294635	0.0126176619738829	0.232650368923952	True	mid
2206	-0.0433039916630675	0.0665753097869069	0.0236049472426189	1.17668680403388	0.0433039916630675	1.22357031778102	True	mid
2207	0.0007405304521734	0.974313049617423	0.0229982820625349	0.0113014806187308	0.0007405304521734	0.0148989125650578	True	mid
2208	0.0013284316240276	0.95136600313165	0.0217806136667218	0.0216523720627738	0.0013284316240276	0.023476247284732	True	mid
2209	-0.0305686234846028	0.170487024004605	0.0223024356389435	0.768308670147443	0.0305686234846028	0.737950775886681	True	mid
2210	0.0079418402899962	0.714832608940294	0.0217362232700136	0.145795644247241	0.0079418402899962	0.135778123504934	True	mid
2211	-0.0074355372506286	0.738474426842455	0.0222704701693447	0.131664539584947	0.0074355372506286	0.126155738832734	True	mid
2212	-0.0058902962159618	0.792101474573861	0.0223470499026908	0.101219178228044	0.0058902962159618	0.09783763427229	True	mid
2213	0.0435018699072538	0.0579468994341973	0.0229428211801874	1.23696979688146	0.0435018699072538	1.23194130519107	True	mid
2214	0.0166402631543601	0.475227339074685	0.0233056991182003	0.323098583035815	0.0166402631543601	0.327524057385758	True	mid
2215	-0.0438771020976397	0.0586093341541983	0.0232017413688483	1.23203321249997	0.0438771020976397	1.24788414685488	True	mid
2216	-0.0046632067186369	0.848774178274253	0.0244553189498445	0.0712078411750301	0.0046632067186369	0.0764771813990256	True	mid
2217	0.0124830822458387	0.593522842959559	0.023388035343676	0.226562561662419	0.0124830822458387	0.229660492789912	True	mid
2218	0.0020574672707318	0.929536244585001	0.0232670598523588	0.0317336715011447	0.0020574672707318	0.0344319944666712	True	mid
2219	-0.0133978563912746	0.572491668705023	0.0237388303613875	0.242230829095957	0.0133978563912746	0.250218667275703	True	mid
2220	-0.032722599316825	0.142185228799069	0.0222951271617397	0.847145518826112	0.032722599316825	0.812711074401009	True	mid
2221	-0.0066212599283408	0.767563831941343	0.0224021947364121	0.114885497665547	0.0066212599283408	0.111036166983749	True	mid
2222	-0.0076936549821087	0.72742200077468	0.0220728819686825	0.138213567907994	0.0076936549821087	0.131040117308362	True	mid
2223	-0.0280881451303411	0.235583802093835	0.023681143744848	0.627854573405731	0.0280881451303411	0.655592940004267	True	mid
2224	0.0099098687746832	0.657683203621307	0.0223641465490891	0.18198324931868	0.0099098687746832	0.174791250070945	True	mid
2225	-0.0235066582205502	0.336325649498482	0.0244491584521573	0.473240010440717	0.0235066582205502	0.514014151829213	True	mid
2226	-0.0206533655017109	0.367404494012006	0.0229139201625738	0.434855535801906	0.0206533655017109	0.432768305482877	True	mid
2227	0.005510742753759	0.800359846052322	0.0217918054619561	0.0967147079860298	0.005510742753759	0.0911239471983629	True	mid
2228	-0.0097828871350565	0.687071819225467	0.0242852781293337	0.162997864013105	0.0097828871350565	0.17219677205954	True	mid
2229	0.0023767701463959	0.918540532762911	0.0232396249388519	0.0369016746691445	0.0023767701463959	0.0393416644415252	True	mid
2230	0.0274531111824301	0.227274653414581	0.0227372084610839	0.643448995845559	0.0274531111824301	0.635151970470239	True	mid
2231	-0.0153877783917898	0.502904638717914	0.0229693528172036	0.29851435849261	0.0153877783917898	0.296842538624362	True	mid
2232	0.0381219072235245	0.113854344218584	0.0241109478400418	0.943650393822095	0.0381219072235245	1.01332395716656	True	mid
2233	0.0216569760443902	0.327519804182072	0.0221187764072665	0.48476243433799	0.0216569760443902	0.460738253853046	True	mid
2234	-0.0303361037598245	0.211444469266386	0.0242765859487909	0.674803670169497	0.0303361037598245	0.730060639145819	True	mid
2235	-0.0004710548485033	0.984512349627844	0.0242660299089045	0.0067788317436514	0.0004710548485033	0.0110441983394399	True	mid
2236	0.0139350796864275	0.530540064141542	0.0222185647333083	0.275281814441992	0.0139350796864275	0.262548918997658	True	mid
2237	0.0138148179368873	0.577815814593934	0.0248209934424831	0.238210575858232	0.0138148179368873	0.259772180238827	True	mid
2238	0.0104517818944761	0.644133656406907	0.022626478714727	0.191024008079107	0.0104517818944761	0.185983291570568	True	mid
2239	-0.0394800758960609	0.0738207432293215	0.0220840032636447	1.13182158662928	0.0394800758960609	1.06675349688893	True	mid
2240	0.0100909677868913	0.66985337048103	0.0236683132852077	0.174020253060692	0.0100909677868913	0.178509878441827	True	mid
2241	-0.0096515184350846	0.666961795343488	0.0224286228199794	0.175899042465321	0.0096515184350846	0.16952386964245	True	mid
2242	0.0147162256187664	0.547169051897139	0.024445247273652	0.261878474464829	0.0147162256187664	0.280816688853608	True	mid
2243	0.0090860822388013	0.704670472271487	0.0239723503953261	0.15201392631489	0.0090860822388013	0.158149366824508	True	mid
2244	-0.0116213164262181	0.610059041276656	0.0227873783486747	0.214628132104252	0.0116213164262181	0.210798246594065	True	mid
2245	-0.0145381810508286	0.554958255673159	0.024626514821003	0.255739683566748	0.0145381810508286	0.276617622236604	True	mid
2246	-0.0060234254647332	0.782985686439648	0.0218691479905896	0.106246177095436	0.0060234254647332	0.100215094166632	True	mid
2247	0.010075556051392	0.640733147076918	0.0215901388040883	0.193322808050864	0.010075556051392	0.178192575483067	True	mid
2248	0.0019797343495933	0.934607340886483	0.0241285327569598	0.0293708121262023	0.0019797343495933	0.0332470139775221	True	mid
2249	0.0118733247191984	0.607508979899659	0.0231163830519435	0.216447298154265	0.0118733247191984	0.216263507147739	True	mid
2250	0.0232226847775425	0.317259941400184	0.0232202583937661	0.498584760320423	0.0232226847775425	0.505689592049851	True	mid
2251	-0.0109647983910692	0.634743009147493	0.0230807888864938	0.197402073605696	0.0109647983910692	0.196757223062792	True	mid
2252	-0.0232192903555636	0.29354530751753	0.0221056953845891	0.532324857665918	0.0232192903555636	0.505590404770392	True	mid
2253	0.0276097334354835	0.225084074434306	0.0227592828189496	0.647655231920745	0.0276097334354835	0.640169052439149	True	mid
2254	0.0219090241443512	0.310902887302795	0.02162083314163	0.507375244718311	0.0219090241443512	0.467866241901239	True	mid
2255	0.0314424045733412	0.192058780859208	0.0241027940469286	0.716565832255516	0.0314424045733412	0.767914927450089	True	mid
2256	0.0242693511384502	0.276080654947327	0.0222825073501495	0.558964023436677	0.0242693511384502	0.536632948822522	True	mid
2257	0.0181120984507975	0.416518008165176	0.0222924459261375	0.38036621711987	0.0181120984507975	0.364896158744346	True	mid
2258	0.0548745834711232	0.0177852010229741	0.0231532469821495	1.74994122169692	0.0548745834711232	1.75521734633846	True	mid
2259	-0.026297985588095	0.252955805928718	0.0230038480496046	0.596955348064595	0.026297985588095	0.598643430779594	True	mid
2260	0.0078826190360309	0.720757110331961	0.0220525462312723	0.142211064565556	0.0078826190360309	0.134643851758653	True	mid
2261	-0.0099778819056796	0.661727943937722	0.0228050895513585	0.179320525260122	0.0099778819056796	0.176185269277531	True	mid
2262	0.0309105882765109	0.207876813784797	0.0245434105620346	0.682193948412029	0.0309105882765109	0.749618549788058	True	mid
2263	0.0209103411060974	0.369852362748924	0.0233179173402727	0.431971602525025	0.0209103411060974	0.439867232243211	True	mid
2264	-0.0082557465718525	0.706385483979674	0.0219151045874388	0.150958233966589	0.0082557465718525	0.141829154669523	True	mid
2265	-0.0333678337736613	0.145082949651045	0.0228998353912376	0.838383623451749	0.0333678337736613	0.835691847295147	True	mid
2266	0.0126721518676552	0.59899617245191	0.0240986623883182	0.222575952716408	0.0126721518676552	0.233864333516424	True	mid
2267	-0.0271238710831113	0.233689786666828	0.0227757945209444	0.631360267886614	0.0271238710831113	0.624657518860279	True	mid
2268	0.0073208624279284	0.738629408719253	0.021940498793728	0.131573404794671	0.0073208624279284	0.12399988796013	True	mid
2269	0.0069689546286326	0.761604079427298	0.0229714186783084	0.118270738378808	0.0069689546286326	0.117438482086472	True	mid
2270	-0.0191878041636305	0.398540925811994	0.0227281729825167	0.399527074665122	0.0191878041636305	0.393109280074384	True	mid
2271	0.0113957784729246	0.626212631777534	0.023396857633766	0.203278176169839	0.0113957784729246	0.205942570908081	True	mid
2272	0.0168199571195139	0.48016691091433	0.0238231500803059	0.31860777118955	0.0168199571195139	0.332010507849064	True	mid
2273	0.0080654327702164	0.736772163450544	0.0239949167080351	0.132666790911367	0.0080654327702164	0.138152779839459	True	mid
2274	0.0248767396430185	0.268178536210564	0.0224667953947843	0.57157598404718	0.0248767396430185	0.55491769133166	True	mid
2275	0.00143229324844	0.951337287546156	0.0234696267198209	0.0216654808016789	0.00143229324844	0.0250154611059786	True	mid
2276	0.0331534871680446	0.135693870381111	0.0222205362256073	0.867439770024746	0.0331534871680446	0.828027702678789	True	mid
2277	-0.0273642402982522	0.24075391031468	0.0233263454126171	0.618426650353805	0.0273642402982522	0.632312273882887	True	mid
2278	-0.0631892647053679	0.0039140448640125	0.0219026353774508	2.40737420062962	0.0631892647053679	2.18995799153311	True	mid
2279	-0.0009740858945262	0.968510254182488	0.02467489825825	0.0138957767917514	0.0009740858945262	0.0182788986318458	True	mid
2280	0.0040369226296791	0.855607822696377	0.0221847916761416	0.0677252533918381	0.0040369226296791	0.0659601487506324	True	mid
2281	-0.0116557645051421	0.631097349640904	0.0242735938025514	0.199903643686336	0.0116557645051421	0.211542844213022	True	mid
2282	-0.03521651937777	0.122810962510935	0.0228222006351156	0.910762864908929	0.03521651937777	0.903028753764111	True	mid
2283	0.0444326427991928	0.0682326333691686	0.0243671169049233	1.16600786724231	0.0444326427991928	1.27165407424544	True	mid
2284	-0.0227723839823611	0.297201422942891	0.0218449855092234	0.526949115588562	0.0227723839823611	0.49259727453891	True	mid
2285	0.0152444584543283	0.497215452206309	0.0224553875438802	0.303455383039937	0.0152444584543283	0.29339746740427	True	mid
2286	-0.0054818824306368	0.818592644810235	0.0239012501949252	0.0869321618806823	0.0054818824306368	0.090617361445353	True	mid
2287	0.0182946469114447	0.423295643788567	0.0228478384233605	0.373356200905442	0.0182946469114447	0.369630472927475	True	mid
2288	0.0019171872018588	0.931975072784348	0.0224599791657737	0.0305957034153126	0.0019171872018588	0.0322964458575351	True	mid
2289	-0.0064636302629868	0.786096591923391	0.0238173867342973	0.104524086578978	0.0064636302629868	0.108160014113077	True	mid
2290	0.01266723323164	0.559955943474923	0.0217311412870442	0.251846141312391	0.01266723323164	0.23375467228562	True	mid
2291	-0.0036062671386352	0.868525561631813	0.0217859710097024	0.0612173952798854	0.0036062671386352	0.0588793069526103	True	mid
2292	-0.012093716451978	0.579582437569285	0.021830019897566	0.236884782935693	0.012093716451978	0.221077440790217	True	mid
2293	-0.0019586780655866	0.931254472876463	0.0227049357524597	0.0309316282936899	0.0019586780655866	0.0329267180499259	True	mid
2294	0.0065199932418437	0.788797189228798	0.0243398803958435	0.103034645613242	0.0065199932418437	0.109186537636809	True	mid
2295	0.009697244560521	0.682868965786373	0.0237356832035388	0.165662624130313	0.009697244560521	0.170452945703689	True	mid
2296	-0.009734063707625	0.686036997821135	0.0240799734251392	0.16365246225785	0.009734063707625	0.171202051386773	True	mid
2297	0.0046092946004048	0.836822148153598	0.022379560854349	0.077366833862078	0.0046092946004048	0.0755616113287949	True	mid
2298	0.013803364378584	0.55829175945808	0.0235801492104053	0.253138782409817	0.013803364378584	0.259508224320859	True	mid
2299	-0.0023170627606104	0.917779466876544	0.0224453696299081	0.0372616628343923	0.0023170627606104	0.0384184396653586	True	mid
2300	0.0438387808029604	0.0427357250041055	0.0216350660699271	1.36920892391236	0.0438387808029604	1.24625180490249	True	mid
2301	0.0146122858302696	0.551848273962541	0.0245587601553418	0.258180311470927	0.0146122858302696	0.2783628011848	True	mid
2302	0.0102076459104495	0.659533485295466	0.0231698459174314	0.180763149913112	0.0102076459104495	0.180917184078764	True	mid
2303	0.0080908246744184	0.715582132466721	0.0222050018106146	0.145340511967137	0.0080908246744184	0.138641901143701	True	mid
2304	0.0311174979568463	0.194386950889225	0.0239787734606376	0.711332892429373	0.0311174979568463	0.756715152656338	True	mid
2305	-0.0018303237264117	0.939000741265702	0.0239177153279577	0.0273340648931257	0.0018303237264117	0.030980641622624	True	mid
2306	-0.0743231220719319	0.001261598969735	0.023048968264736	2.89907867433878	0.0743231220719319	2.84052438243597	True	mid
2307	-0.0239238977439966	0.280350631135821	0.0221613601784015	0.552298461864413	0.0239238977439966	0.526340935523557	True	mid
2308	0.0161481854423381	0.477574341236311	0.0227372197923656	0.320959014707061	0.0161481854423381	0.315346877837594	True	mid
2309	0.002519489083825	0.91426116812002	0.0234011167928362	0.0389297258509805	0.002519489083825	0.0415580544040658	True	mid
2310	0.026248784973694	0.259247041547179	0.0232666397277366	0.586286190954605	0.026248784973694	0.597107721268854	True	mid
2311	0.0031474278859073	0.890685627879828	0.0229009282255159	0.0502755554117453	0.0031474278859073	0.0514705599048336	True	mid
2312	0.0357495747799278	0.137318105241682	0.0240599733958251	0.862272197736523	0.0357495747799278	0.922855894800966	True	mid
2313	0.0046568122406261	0.846921082274934	0.0241225144949168	0.0721570561737886	0.0046568122406261	0.0763684854958833	True	mid
2314	0.0040964723572989	0.852814786368899	0.0220800557166556	0.0691452783189688	0.0040964723572989	0.0669489545196652	True	mid
2315	-0.0149812915408319	0.511509185561517	0.0228203044743231	0.291146562923745	0.0149812915408319	0.287106744290316	True	mid
2316	0.0444201403557961	0.0533312460240988	0.0229890660579014	1.2730182694004	0.0444201403557961	1.27111695104035	True	mid
2317	-0.0002306287356408	0.99233669254374	0.0240121226124199	0.0033409499176734	0.0002306287356408	0.0076458221187587	True	mid
2318	0.024665247011804	0.27917647989182	0.0227923713681791	0.554121173024046	0.024665247011804	0.548523613800939	True	mid
2319	-0.0044476739547346	0.846758312513845	0.0230143898602474	0.072240531251181	0.0044476739547346	0.0728284215249196	True	mid
2320	0.0198048891159339	0.362577364797935	0.0217525006210654	0.440599311796479	0.0198048891159339	0.409636427352434	True	mid
2321	-0.0156163481075029	0.492503349164666	0.0227533216656135	0.307590811828729	0.0156163481075029	0.302364765914473	True	mid
2322	-0.0413240149643681	0.0677677212148875	0.022624102647723	1.16897711787833	0.0413240149643681	1.14119688678036	True	mid
2323	-0.0115209250521197	0.614802187885811	0.0228939301061693	0.211264595653353	0.0115209250521197	0.208632745357288	True	mid
2324	0.0138966648617773	0.538486129212717	0.0225923874538132	0.268825479151444	0.0138966648617773	0.261660919005063	True	mid
2325	0.0098431128434905	0.687736903437766	0.0244897322828226	0.162577671122017	0.0098431128434905	0.17342597052863	True	mid
2326	0.0315087139934285	0.14885904961307	0.0218268893888481	0.827224758077703	0.0315087139934285	0.770209084607774	True	mid
2327	-0.0010894469022774	0.960955134574153	0.0222540344452916	0.0172968883582218	0.0010894469022774	0.0199617800927864	True	mid
2328	0.0164561673372222	0.474813715754942	0.0230262845382867	0.323476744244296	0.0164561673372222	0.322949707712756	True	mid
2329	0.0244971254883729	0.298746161012491	0.0235747412100685	0.524697666836454	0.0244971254883729	0.543461611072573	True	mid
2330	-0.0012414783128894	0.95469521446572	0.0218525212489338	0.020135254387375	0.0012414783128894	0.0221931302694025	True	mid
2331	0.0207927486814973	0.393254885914321	0.024355195325558	0.405325872868828	0.0207927486814973	0.436613385801637	True	mid
2332	-0.0008881691538886	0.968107064315036	0.0222139378335133	0.0140766108010841	0.0008881691538886	0.017031301785037	True	mid
2333	-0.0115966287044017	0.630253476123911	0.0240908782209719	0.200484750320664	0.0115966287044017	0.210265101341368	True	mid
2334	-0.0009887232377255	0.96453224083735	0.0222350417301331	0.0156832508778137	0.0009887232377255	0.0184919371192138	True	mid
2335	0.0381860364231316	0.0868148136320331	0.0222991401948064	1.06140616272985	0.0381860364231316	1.01581997923714	True	mid
2336	-0.0040956250808555	0.86748253226843	0.0245457126366582	0.0617392614544484	0.0040956250808555	0.0669348692372925	True	mid
2337	-0.0320548202116558	0.164626708844799	0.0230663668366128	0.783499703978438	0.0320548202116558	0.789211682302395	True	mid
2338	-0.0045859031502619	0.848129558681627	0.023946585063875	0.0715378006646274	0.0045859031502619	0.0751649625735865	True	mid
2339	0.0113718974130813	0.615207656229151	0.022623714581414	0.210978268399437	0.0113718974130813	0.205430393273937	True	mid
2340	-0.0198845885934111	0.376444433702687	0.0224820141697581	0.424299120173151	0.0198845885934111	0.411789188320235	True	mid
2341	0.0035811483547651	0.875977158015319	0.0229456548576564	0.0575072183493169	0.0035811483547651	0.0584701038894354	True	mid
2342	0.0030083695405422	0.902376675256829	0.0245261692841932	0.044612138912781	0.0030083695405422	0.0492528334886019	True	mid
2343	0.0623228995373112	0.0040590152850105	0.0216885551695905	2.39157931325939	0.0623228995373112	2.14261344279134	True	mid
2344	-0.0343686465179805	0.138588232799561	0.023205299992445	0.858273643080413	0.0343686465179805	0.871870840424236	True	mid
2345	0.0679078896008345	0.0046927913097603	0.0240178006290598	2.32856875860121	0.0679078896008345	2.45614318272066	True	mid
2346	-0.0057456388761275	0.803321865104778	0.023070193597516	0.0951104120915948	0.0057456388761275	0.0952676183628064	True	mid
2347	-0.0070054881515432	0.745874529476072	0.0216162806812194	0.127334223116017	0.0070054881515432	0.118115844123032	True	mid
2348	0.0056618307334966	0.799412256680865	0.0222812134480482	0.0972291973718116	0.0056618307334966	0.0937850089529195	True	mid
2349	-0.0825101787264036	0.0003927334897762	0.0232756163383082	3.40590206332122	0.0825101787264036	3.36850317932886	True	mid
2350	-0.0174456252389181	0.436180264371862	0.0224046879898605	0.360333988615869	0.0174456252389181	0.347797173098457	True	mid
2351	0.0224682921139694	0.32752570103998	0.0229476722339323	0.484754615116793	0.0224682921139694	0.483830916090714	True	mid
2352	-0.0090511976925536	0.705407987969134	0.0239430399128607	0.151559626733635	0.0090511976925536	0.157454538607194	True	mid
2353	-0.004319810066182	0.858124265492082	0.0241650924591333	0.066449817151577	0.004319810066182	0.0706783767167509	True	mid
2354	0.0288882950930809	0.22709693101384	0.0239167079046179	0.643788734792861	0.0288882950930809	0.681722577587638	True	mid
2355	0.0058195169384526	0.789847826077889	0.0218361626447981	0.102456572836921	0.0058195169384526	0.0965784203204937	True	mid
2356	0.0073420711133371	0.744998858766297	0.0225742647191621	0.127844392529397	0.0073420711133371	0.124397948519385	True	mid
2357	0.0366860578872645	0.0976611573001195	0.0221494090989958	1.01027813356328	0.0366860578872645	0.958133768169732	True	mid
2358	-0.0129234747525784	0.568408225338227	0.022656968362337	0.245339646097915	0.0129234747525784	0.239488812977888	True	mid
2359	0.0139893087019262	0.56372324605225	0.0242314601431766	0.248934055965584	0.0139893087019262	0.263804135150705	True	mid
2360	0.0123988169265489	0.577532885818851	0.0222603136573511	0.238423281179496	0.0123988169265489	0.227794500003274	True	mid
2361	-0.0160392325573013	0.4618111354526	0.0217963496406289	0.335535599337179	0.0160392325573013	0.312672200003036	True	mid
2362	-0.0089378222310895	0.718017331154393	0.0247509788626508	0.143865072841436	0.0089378222310895	0.155201889382261	True	mid
2363	0.000510117759246	0.981980343611535	0.0225853630390843	0.0078972054375754	0.000510117759246	0.0115999786122293	True	mid
2364	0.0165875593024532	0.468805859636344	0.022897603943058	0.329006968679756	0.0165875593024532	0.326212214974175	True	mid
2365	-0.0033904041880667	0.882906629613519	0.0230192572011901	0.0540852221163269	0.0033904041880667	0.0553764140552794	True	mid
2366	-0.0287583551329229	0.18946692858	0.0219168435199488	0.722466585108301	0.0287583551329229	0.677450931658737	True	mid
2367	0.0102390968984598	0.649144211669606	0.0225059141744	0.187658811096472	0.0102390968984598	0.18156762008703	True	mid
2368	-0.0320846136985856	0.147339584690079	0.0221427000988944	0.831680558636566	0.0320846136985856	0.79025395994677	True	mid
2369	0.0301778444211102	0.216965235252534	0.0244426648165426	0.663609848398136	0.0301778444211102	0.724710488160212	True	mid
2370	0.0148839880999373	0.522852615757092	0.0232942895030102	0.281620714926289	0.0148839880999373	0.284792347943409	True	mid
2371	-0.005629041448242	0.796658894650997	0.0218456353063868	0.0987275906250599	0.005629041448242	0.093206216632429	True	mid
2372	-0.0269401787016186	0.223990303437946	0.0221550096037162	0.649770781909332	0.0269401787016186	0.61883305967011	True	mid
2373	-0.015508822295615	0.492569723601688	0.022600121116678	0.307532286116113	0.015508822295615	0.299762670439997	True	mid
2374	0.008447614276702	0.728998943917739	0.0243828322163356	0.137273100832959	0.008447614276702	0.14555980012892	True	mid
2375	0.030262623214108	0.199807975827133	0.0236039705118775	0.699387179830871	0.030262623214108	0.727574514994214	True	mid
2376	-0.0391916033813439	0.0808487143696118	0.0224493019001758	1.09232688171457	0.0391916033813439	1.05530560089848	True	mid
2377	-0.0163562880912131	0.478120688631084	0.0230588361543334	0.320462463658484	0.0163562880912131	0.320477261912147	True	mid
2378	0.0123331211454158	0.584681603766574	0.022565023290126	0.233080570449275	0.0123331211454158	0.226342963489653	True	mid
2379	-0.0009305116706193	0.969222173993309	0.0241166066413802	0.013576658574176	0.0009305116706193	0.0176455435838597	True	mid
2380	-0.0215672058851898	0.330377821871036	0.0221576374301591	0.480989114385285	0.0215672058851898	0.458209569556745	True	mid
2381	0.0255898598072609	0.293725058695735	0.0243716457160924	0.532059000739571	0.0255898598072609	0.576692680842216	True	mid
2382	0.0454933956928002	0.0579100094853121	0.0239896176297238	1.23724636393179	0.0454933956928002	1.31759112168668	True	mid
2383	0.0352957028103218	0.118183916404981	0.0225900893909088	0.927441622370485	0.0352957028103218	0.905962374276562	True	mid
2384	-0.0124088989611217	0.59015761307576	0.0230388468018192	0.229031986073539	0.0124088989611217	0.228017512608143	True	mid
2385	-0.012989005935071	0.567426382429249	0.0227141719141857	0.246090475595022	0.012989005935071	0.240962210136157	True	mid
2386	-0.0088160548629818	0.697070696528587	0.0226472099886764	0.156723173759586	0.0088160548629818	0.152791967030655	True	mid
2387	-0.0403037335996532	0.0675034420304364	0.0220442882793543	1.17067408173619	0.0403037335996532	1.0997353350236	True	mid
2388	0.0057406433556114	0.789580738460722	0.0215122125791107	0.102603454667515	0.0057406433556114	0.0951791145367621	True	mid
2389	0.0021548433216058	0.926024285161018	0.0232082800473885	0.0333776237142603	0.0021548433216058	0.0359220874648685	True	mid
2390	0.0139092504018255	0.52659039721309	0.0219659268580207	0.278527064856595	0.0139092504018255	0.261951740268666	True	mid
2391	0.0127410076300724	0.566242479935671	0.0222125834287371	0.246997552650861	0.0127410076300724	0.235401150287802	True	mid
2392	-0.0045759497303077	0.852089381613942	0.0245420829404587	0.0695148466585292	0.0045759497303077	0.074996292554357	True	mid
2393	-0.0146419663817161	0.55026836165255	0.0245112066690843	0.25942545675947	0.0146419663817161	0.27906279641179	True	mid
2394	-0.0124848173669032	0.598745735175346	0.0237261444169674	0.222757567016061	0.0124848173669032	0.229698964943704	True	mid
2395	0.0189585889509194	0.423103009971953	0.023667188820954	0.373553885069178	0.0189585889509194	0.387033891030241	True	mid
2396	0.0094333745608461	0.673559465891775	0.0223928158626941	0.171624056112338	0.0094333745608461	0.165110580141502	True	mid
2397	0.040464822605441	0.0760015714840301	0.0228051464997477	1.11917742772201	0.040464822605441	1.1062369773334	True	mid
2398	-0.0151741598890437	0.497269220685874	0.0223546303888117	0.303408421322708	0.0151741598890437	0.291712595748445	True	mid
2399	0.0119432394100662	0.596892964525527	0.0225823973843871	0.224103540032347	0.0119432394100662	0.217787158086165	True	mid
2400	0.0597047269494314	0.0139638626579661	0.0242880682353832	1.85499443135462	0.0597047269494314	2.00242581730067	False	mid
2401	0.083464704954807	0.0003220588074965	0.0232047606485471	3.49206481948636	0.083464704954807	3.4327804804144	False	mid
2402	0.0262058054848861	0.260614155879258	0.023295276858566	0.584001998242473	0.0262058054848861	0.595767484647358	False	mid
2403	0.0562911549005642	0.0213154458837158	0.0244494349164986	1.67130557820278	0.0562911549005642	1.82618084694815	False	mid
2404	0.0837452113407849	0.0005852097658248	0.0243560210051146	3.23268843509551	0.0837452113407849	3.45177735375439	False	mid
2405	0.0741781951262946	0.0011416765957639	0.0228025603809893	2.94245690184006	0.0741781951262946	2.83155557653985	False	mid
2406	0.0312393619644562	0.165613835995786	0.0225321355426204	0.78090338345928	0.0312393619644562	0.760907862953638	False	mid
2407	0.103458870801646	1.84337704512633e-05	0.0241553448223089	4.73438582491655	0.103458870801646	4.90868585032247	False	mid
2408	0.0622007718140954	0.0073608025499605	0.0232086866214507	2.13307483185574	0.0622007718140954	2.13597768420693	False	mid
2409	0.0381326691645706	0.0939101848843913	0.0227641068046014	1.02728730444077	0.0381326691645706	1.01374264555535	False	mid
2410	0.0425140340620851	0.0563777718270046	0.0222807736744335	1.24889209239416	0.0425140340620851	1.19040307945528	False	mid
2411	0.042496462515771	0.0849871396419704	0.0246720315640654	1.0706467872867	0.042496462515771	1.18966988252359	False	mid
2412	0.0557680373232871	0.0111828088594137	0.0219824563969991	1.95144909815538	0.0557680373232871	1.79982640749054	False	mid
2413	0.0476762518070245	0.0321439096088946	0.0222514169206979	1.49290130186305	0.0476762518070245	1.4143935025158	False	mid
2414	0.0577542436397099	0.0091518453098889	0.0221592281904853	2.03849132920112	0.0577542436397099	1.90081466025184	False	mid
2415	0.0198187397553997	0.397950144274024	0.0234461429970004	0.400171333511553	0.0198187397553997	0.410010247825948	False	mid
2416	0.067998209387005	0.0029310239237803	0.0228574566106373	2.53298063672248	0.067998209387005	2.46137525586306	False	mid
2417	0.0558451765033466	0.0115578791601268	0.0221137212832467	1.93712185047912	0.0558451765033466	1.80370170150421	False	mid
2418	0.0423655797983055	0.0551056750086563	0.0220879302519718	1.25880367341625	0.0423655797983055	1.18421487204436	False	mid
2419	0.112354008557654	4.66225279168903e-06	0.024534449433937	5.33140418232569	0.112354008557654	5.64407728340557	False	mid
2420	0.0471363395381666	0.0576397677103421	0.0248291469429397	1.23927777807179	0.0471363395381666	1.39016583379786	False	mid
2421	0.0796918684231887	0.0011470307838338	0.0245074948049925	2.94042492641454	0.0796918684231887	3.18202960663327	False	mid
2422	0.0995488817026827	2.02420428150793e-05	0.023356197684662	4.69374566087631	0.0995488817026827	4.60071211960487	False	mid
2423	0.065653944221844	0.0073924451592609	0.0245102873610729	2.13121188859673	0.065653944221844	2.32724126990311	False	mid
2424	0.088627909852565	0.00026590244974	0.0243053504290775	3.57527766152628	0.088627909852565	3.79027598821773	False	mid
2425	0.0133163809163322	0.571661654341476	0.0235435641240557	0.24286093821501	0.0133163809163322	0.248365259046677	False	mid
2426	0.105468076586147	1.80546690134549e-05	0.0245979197456295	4.74341046885154	0.105468076586147	5.07057908577436	False	mid
2427	0.0511788929149128	0.0290316775696467	0.0234436909249868	1.53712786812318	0.0511788929149128	1.57610080894026	False	mid
2428	0.0757576142724608	0.0005940616560653	0.0220590415203275	3.22616847842053	0.0757576142724608	2.93000750711479	False	mid
2429	0.0458370580337258	0.0472639601155742	0.0231042040493877	1.32546989285412	0.0458370580337258	1.33262870538125	False	mid
2430	0.0745969551470185	0.0007878147543284	0.0222210448845895	3.10357588990992	0.0745969551470185	2.85750646976987	False	mid
2431	0.0365445978580395	0.117714936973883	0.0233595816587584	0.92916842556997	0.0365445978580395	0.952768521951549	False	mid
2432	0.0439160312725449	0.0469789529897545	0.0221073518817689	1.32809666648219	0.0439160312725449	1.24954334855508	False	mid
2433	0.090712805856711	5.82291965045796e-05	0.0225660800948172	4.2348592026111	0.090712805856711	3.93931354758059	False	mid
2434	0.0684573885293479	0.0055571244897439	0.0246886405808108	2.2551498741156	0.0684573885293479	2.48805419320218	False	mid
2435	0.0819439503800931	0.0001945882920642	0.021992823020262	3.7108832937945	0.0819439503800931	3.33064153766068	False	mid
2436	0.0855836880318237	0.0003425686510539	0.023900843729412	3.46525238245987	0.0855836880318237	3.57749568147265	False	mid
2437	0.0589700009803558	0.0140882042876409	0.0240203034482166	1.8511443594576	0.0589700009803558	1.96386648456024	False	mid
2438	0.0714244836733274	0.0011472311027779	0.0219653763691725	2.94034908728497	0.0714244836733274	2.66364494565206	False	mid
2439	0.0953558314606971	2.15903472002839e-05	0.0224484153814555	4.66574037360116	0.0953558314606971	4.28086175033182	False	mid
2440	0.0670630420069654	0.0047786073912278	0.0237678109147412	2.32069864950171	0.0670630420069654	2.40745149935346	False	mid
2441	0.0686054223429107	0.0023251089367791	0.0225288956522455	2.63355669458748	0.0686054223429107	2.49668346355974	False	mid
2442	0.0647104516886349	0.0052672155483706	0.0231918773478563	2.27841890880171	0.0647104516886349	2.2742351314093	False	mid
2443	0.0939341132264765	5.23480870100675e-05	0.0232229192223284	4.28109918439873	0.0939341132264765	4.17486613535884	False	mid
2444	0.0159524356722904	0.493192881710753	0.0232800920175393	0.306983200235369	0.0159524356722904	0.310547013077789	False	mid
2445	0.0865824388636636	7.64112874409434e-05	0.0218897590100312	4.11684248290032	0.0865824388636636	3.64667159920338	False	mid
2446	0.0472662826291875	0.0367501035876111	0.0226313701744747	1.43474143243109	0.0472662826291875	1.39597974534223	False	mid
2447	0.103866456784758	3.94633094715511e-06	0.0225102299787886	5.40380649675833	0.103866456784758	4.94132803940494	False	mid
2448	0.066036181864003	0.0050392634349873	0.0235463977842831	2.29763293766113	0.066036181864003	2.34887562002469	False	mid
2449	0.0383061076337271	0.105045138779625	0.0236330275799594	0.978624040830938	0.0383061076337271	1.02050050368857	False	mid
2450	0.0163244086201971	0.460014265257702	0.0220951441343063	0.337228700434422	0.0163244086201971	0.319689486592191	False	mid
2451	0.0052369614969391	0.820744571396315	0.0231123218651522	0.0857919811181734	0.0052369614969391	0.0863404887179995	False	mid
2452	0.0838961639459463	0.0002790576558299	0.0230864324647006	3.55430605829661	0.0838961639459463	3.46202063526877	False	mid
2453	0.0528056906055767	0.0286079139497844	0.0241248815248831	1.54351380920374	0.0528056906055767	1.65387227288687	False	mid
2454	0.0317100775467524	0.150658391937532	0.0220636386959735	0.822006672350024	0.0317100775467524	0.777193307152956	False	mid
2455	0.0777879259806232	0.0006998462249937	0.0229487321071453	3.15499737566179	0.0777879259806232	3.05885850134784	False	mid
2456	0.0268608244873296	0.241378893204909	0.0229276500886814	0.61730070841183	0.0268608244873296	0.616323722412552	False	mid
2457	0.121382631142643	9.21210035831911e-07	0.0247327809435467	6.03564133939791	0.121382631142643	6.4395753049907	False	mid
2458	0.0767461901127044	0.0003646145325537	0.0215309812903189	3.43816602552713	0.0767461901127044	2.99242416500126	False	mid
2459	0.0490905897964609	0.0340582599026519	0.0231626988988261	1.46777754468761	0.0490905897964609	1.47874475349376	False	mid
2460	0.0555476013811027	0.0134397804263148	0.022471638495285	1.87160782655145	0.0555476013811027	1.78877308872318	False	mid
2461	0.0213841659870758	0.346390882679604	0.0227101464618614	0.460433547526653	0.0213841659870758	0.45306996404176	False	mid
2462	0.0556121798560412	0.020092289436875	0.0239231273578525	1.69697057429448	0.0556121798560412	1.79200804402042	False	mid
2463	0.0882368458514662	0.0003279961008402	0.0245639884971529	3.48413131907376	0.0882368458514662	3.76262055230147	False	mid
2464	0.0437711057506591	0.0618827815193912	0.0234429289168142	1.20843017378046	0.0437711057506591	1.24337140923333	False	mid
2465	0.0862361883325643	8.43065631962189e-05	0.0219329152295959	4.07413861459294	0.0862361883325643	3.62261936674315	False	mid
2466	0.0653767753391598	0.006640566216498	0.024085596499508	2.17779488837044	0.0653767753391598	2.31161140530965	False	mid
2467	0.0727611043733446	0.0011594090353375	0.0223971131621585	2.93576331947158	0.0727611043733446	2.74455270739567	False	mid
2468	0.0463535531194653	0.0344440751609973	0.0219182911098641	1.46288547175863	0.0463535531194653	1.3553714289617	False	mid
2469	0.0786220142524748	0.0004626031184257	0.0224536476086144	3.33479144395938	0.0786220142524748	3.11253935762752	False	mid
2470	0.0374961442870333	0.0944470499082369	0.022420667185813	1.0248116028939	0.0374961442870333	0.989107556556096	False	mid
2471	0.0817575940464463	0.000179887391414	0.0218270203194091	3.74499927596073	0.0817575940464463	3.31822421532833	False	mid
2472	0.0699098015720485	0.0014626046404196	0.0219703779531909	2.83487305301936	0.0699098015720485	2.57331527093396	False	mid
2473	0.0426708111606084	0.0875374965022086	0.0249751173823972	1.05780587799733	0.0426708111606084	1.19695361234223	False	mid
2474	0.0390013552254157	0.0906598991849955	0.023051441312785	1.04258476821826	0.0390013552254157	1.04778507026278	False	mid
2475	0.114399322851096	2.09924495257642e-06	0.0241164209877411	5.67793688235833	0.114399322851096	5.81996946832848	False	mid
2476	0.0499470785149843	0.028287814702162	0.0227728649436336	1.5484006014808	0.0499470785149843	1.51833670266209	False	mid
2477	0.0408250449233736	0.0909298928189946	0.0241495036804831	1.04129332082459	0.0408250449233736	1.12083626052796	False	mid
2478	0.058623521203995	0.013630642630427	0.0237645003366393	1.86548366843024	0.058623521203995	1.94580166586008	False	mid
2479	0.0332727090539024	0.132677575072679	0.0221283078054277	0.877202474612446	0.0332727090539024	0.832286906230129	False	mid
2480	0.0042742395758046	0.844482583070773	0.02178922357057	0.0734093030547919	0.0042742395758046	0.069914726330328	False	mid
2481	0.06571616426388	0.0035018072209622	0.0225065603006098	2.45570776607005	0.06571616426388	2.3307565924403	False	mid
2482	0.0586058452021836	0.009608938341904	0.0226312932879304	2.01732459336402	0.0586058452021836	1.94488211473101	False	mid
2483	0.051312447897681	0.0170242146031749	0.0215039746702728	1.76893291473824	0.051312447897681	1.58242193354337	False	mid
2484	0.0236651870595279	0.281162029740948	0.0219587178103292	0.551043330122408	0.0236651870595279	0.518684276688993	False	mid
2485	0.0091681547283103	0.703401141775794	0.0240802531385438	0.152796931062402	0.0091681547283103	0.159787254246738	False	mid
2486	0.0574152392726854	0.0137132685942626	0.0232951368885989	1.86285901762014	0.0574152392726854	1.88340054894971	False	mid
2487	-0.0002291510046239	0.992361282034147	0.0239350708390122	0.0033301885019479	0.0002291510046239	0.0076250536617011	False	mid
2488	0.0488156175008902	0.0299682818126938	0.022490397341735	1.52333815597516	0.0488156175008902	1.46613344549348	False	mid
2489	0.0566250998764189	0.009021776525079	0.0216852390226118	2.04470793484494	0.0566250998764189	1.84309588795344	False	mid
2490	0.0754449516306767	0.0018383174642864	0.0242184769067693	2.73557948692037	0.0754449516306767	2.91039391085429	False	mid
2491	0.0822125690841342	0.0002387422630939	0.0223765924187583	3.6220706936711	0.0822125690841342	3.34857822011957	False	mid
2492	0.0289919342559548	0.188238164098013	0.0220335433729137	0.725292321520466	0.0289919342559548	0.685137485992598	False	mid
2493	0.0485870319187415	0.0290134700827717	0.0222539069150312	1.53740032539681	0.0485870319187415	1.45568645119902	False	mid
2494	0.0504666919978291	0.0268340373567061	0.0227951374596477	1.57131397996217	0.0504666919978291	1.54258493895538	False	mid
2495	0.0207296098215357	0.35389518286556	0.022360582065044	0.451125348832234	0.0207296098215357	0.434870035524209	False	mid
2496	0.0771025047550902	0.0015544897563097	0.0243662620917753	2.80841213550103	0.0771025047550902	3.01507099374656	False	mid
2497	0.021563547425364	0.36877733887098	0.0239923946365054	0.433235773913585	0.021563547425364	0.458106628339913	False	mid
2498	0.0436588326036848	0.0496544619890257	0.0222416805560162	1.30404171937116	0.0436588326036848	1.23859931552193	False	mid
2499	0.0499341351912159	0.0242066036816229	0.0221551950639095	1.61606614016589	0.0499341351912159	1.517734894299	False	mid
2500	0.0437910112543144	0.0676867437816112	0.0239676708888134	1.16949637808317	0.0437910112543144	1.24421832467808	False	mid
2501	0.0450474129937509	0.0444521387395619	0.0224138551023991	1.35210733884574	0.0450474129937509	1.29818933791308	False	mid
2502	0.0207704227357778	0.376483310743103	0.0234854735047429	0.42425427102457	0.0207704227357778	0.43599663754348	False	mid
2503	0.0252215140500165	0.254465076265178	0.022132464083309	0.594371813429672	0.0252215140500165	0.565403878502274	False	mid
2504	0.0849033877131108	0.0005611919161541	0.0246117562209422	3.25088859351493	0.0849033877131108	3.53073085227027	False	mid
2505	0.0854999280896179	0.0006101855832446	0.0249485787024165	3.21453805757733	0.0854999280896179	3.57172239304933	False	mid
2506	0.0467465119602707	0.0600262238252471	0.024857220356193	1.22165897670811	0.0467465119602707	1.37278911461377	False	mid
2507	0.0895198065262686	0.000285473692556	0.0246737663771698	3.54443390739762	0.0895198065262686	3.85370364344534	False	mid
2508	0.0713180102586046	0.0012698922564982	0.0221299058485728	2.896233125023	0.0713180102586046	2.65724818037359	False	mid
2509	0.044609173190656	0.0584911962259453	0.0235778072471853	1.23290949662241	0.044609173190656	1.27924879498384	False	mid
2510	0.0251450416821332	0.29909397076793	0.024215684994862	0.524192341527726	0.0251450416821332	0.563071304495333	False	mid
2511	0.108578990175217	1.91281135595905e-06	0.0227991013621934	5.71832785856955	0.108578990175217	5.32610080171607	False	mid
2512	0.0561704614822778	0.0209097090254193	0.0243203142937997	1.67965201067989	0.0561704614822778	1.82008491351098	False	mid
2513	0.0458530535866658	0.0474911215680978	0.0231359784539218	1.32338757383587	0.0458530535866658	1.33333046630478	False	mid
2514	0.0632075268134988	0.0078339993791815	0.023769897435657	2.10601646720455	0.0632075268134988	2.19096107710771	False	mid
2515	0.0994630857608337	1.87793162534103e-05	0.023244845151519	4.72632022425184	0.0994630857608337	4.59405932960107	False	mid
2516	0.0052286833594381	0.824515726401905	0.0235801673105391	0.0838010564240322	0.0052286833594381	0.0861966286209695	False	mid
2517	0.0816252851095597	0.0004285105057106	0.0231766737023357	3.36803852609499	0.0816252851095597	3.30942131305983	False	mid
2518	0.0701605502473795	0.0015258482655221	0.0221346065540926	2.81648865165169	0.0701605502473795	2.58816932262016	False	mid
2519	0.0370660286661171	0.120702997564262	0.0238853726490525	0.918281944405939	0.0370660286661171	0.972609204343078	False	mid
2520	0.0336412608218907	0.131691114976073	0.0223164229512773	0.880443525319397	0.0336412608218907	0.845511689663779	False	mid
2521	0.0741434385485661	0.0014932458414834	0.0233449632597319	2.82586868603899	0.0741434385485661	2.82940662202234	False	mid
2522	0.0772974588238041	0.001296851992422	0.024030232258142	2.88710958640031	0.0772974588238041	3.0274955771153	False	mid
2523	0.0332433021926863	0.122460777476045	0.0215232933455305	0.912002987653151	0.0332433021926863	0.831235489557695	False	mid
2524	0.0115338236034897	0.598651434491826	0.0219132232053689	0.222825972500247	0.0115338236034897	0.208910602454247	False	mid
2525	0.0889255968489358	5.00701079089603e-05	0.0219282440373125	4.30042147262714	0.0889255968489358	3.81139140967469	False	mid
2526	0.0264540068877636	0.223140151337013	0.0217152843810138	0.651422276712223	0.0264540068877636	0.603523794928797	False	mid
2527	0.0727040663900361	0.0032981039703276	0.0247419431163008	2.48173565765819	0.0727040663900361	2.74107720357823	False	mid
2528	0.0544307967554884	0.0191844872097089	0.0232418883926232	1.71704980475183	0.0544307967554884	1.7332485658042	False	mid
2529	0.0816031450239829	0.0009990779163922	0.0247974612986033	3.00040064056314	0.0816031450239829	3.30794933279767	False	mid
2530	0.0354015237425741	0.11045038514883	0.0221790148860364	0.956832765372267	0.0354015237425741	0.909889207131416	False	mid
2531	0.0488420681401838	0.0294197899680047	0.0224270938054764	1.53136043208647	0.0488420681401838	1.46734447198902	False	mid
2532	0.0387821767484609	0.109127536411378	0.0242066812505378	0.962065649021412	0.0387821767484609	1.03914987259207	False	mid
2533	0.0916876245167355	2.80018274799482e-05	0.0218869999921174	4.55281362442355	0.0916876245167355	4.00991970321697	False	mid
2534	0.121925631667269	1.02134351295395e-07	0.0229059303416087	6.99082816517127	0.121925631667269	6.4889858032756	False	mid
2535	0.0673039577585016	0.0056253351245046	0.02430748943147	2.24985159972544	0.0673039577585016	2.42129051473105	False	mid
2536	0.0611594936752343	0.0096756139735076	0.0236391536190696	2.01432146694511	0.0611594936752343	2.07978378248399	False	mid
2537	0.0565839477290864	0.0092189424479202	0.0217310749084025	2.03531889623219	0.0565839477290864	1.8410076103715	False	mid
2538	0.0159178679431703	0.514987580413146	0.0244479829639794	0.288203244401676	0.0159178679431703	0.309702015128642	False	mid
2539	0.0596019077535077	0.0105776047197186	0.0233152191104356	1.97561266640122	0.0596019077535077	1.99700912702584	False	mid
2540	0.0357175672528852	0.109851773652363	0.0223394001262846	0.959192926624987	0.0357175672528852	0.921660177499097	False	mid
2541	0.0398321620276967	0.0787188860859738	0.0226554893534596	1.1039210600307	0.0398321620276967	1.08079860164518	False	mid
2542	0.0714447428718235	0.0011724587092922	0.0220134995258635	2.93090244297729	0.0714447428718235	2.66486289469618	False	mid
2543	0.0585131753529052	0.0135387231412955	0.0236965027095422	1.86842229272902	0.0585131753529052	1.94006443672214	False	mid
2544	0.0576832657480339	0.0177828648000049	0.0243378162668579	1.74999827336515	0.0576832657480339	1.89716259563366	False	mid
2545	0.0282375427857847	0.196358879545725	0.0218557680181074	0.706949454716889	0.0282375427857847	0.660440020659593	False	mid
2546	0.0744012215602573	0.0012268635054354	0.0230161916820928	2.91120375197032	0.0744012215602573	2.84536302737086	False	mid
2547	0.0290844335065312	0.205489655868409	0.0229722988067837	0.687210035161827	0.0290844335065312	0.688191235771006	False	mid
2548	0.0883987022501195	0.0001735309551038	0.0235433141321681	3.7606230428809	0.0883987022501195	3.77405529972073	False	mid
2549	0.0020099723850729	0.932205312906983	0.023627126853339	0.0304884262268504	0.0020099723850729	0.0337074929349994	False	mid
2550	0.057863571686846	0.0083481644918491	0.0219375118250013	2.07840900220378	0.057863571686846	1.90644623856986	False	mid
2551	0.0236017126577382	0.312206304950163	0.0233540808302429	0.505558330686108	0.0236017126577382	0.516812403630193	False	mid
2552	0.0718757876593287	0.001167635121544	0.0221383072544021	2.93269285025187	0.0718757876593287	2.69083767080241	False	mid
2553	0.0815752240036541	0.000748320851873	0.0241974327205739	3.12591215304339	0.0815752240036541	3.30609344317497	False	mid
2554	0.0540675586824037	0.0224659569114201	0.023688944823432	1.64847507840643	0.0540675586824037	1.71536056362184	False	mid
2555	0.0448970809274008	0.0482851111940266	0.0227344196058231	1.31618676413659	0.0448970809274008	1.29167815135771	False	mid
2556	0.0571124099452888	0.0159061831453732	0.0236876658824533	1.79843402134466	0.0571124099452888	1.86790645246171	False	mid
2557	0.051933561062754	0.028034883128319	0.0236405729735215	1.55230125004638	0.051933561062754	1.61196874775597	False	mid
2558	0.1177196208434	1.12074341588072e-06	0.0241765830005827	5.95049380383854	0.1177196208434	6.11089800574643	False	mid
2559	0.0228029063426719	0.321674265926838	0.0230094583084239	0.492583681444962	0.0228029063426719	0.493480512023943	False	mid
2560	0.0197105102178939	0.394064962419505	0.0231271073681391	0.404432177934011	0.0197105102178939	0.407092544712239	False	mid
2561	0.0576656495835799	0.0163369777312957	0.0240143553845294	1.78682828293347	0.0576656495835799	1.89625667721021	False	mid
2562	0.0393381233457751	0.0829816364530651	0.0226910313709759	1.08101800484655	0.0393381233457751	1.06111346834586	False	mid
2563	0.0753440542184403	0.0013556144348271	0.0235160740010184	2.86786381536402	0.0753440542184403	2.9040775890776	False	mid
2564	0.0414899048864933	0.0615598093530173	0.0221936062066423	1.21070273382205	0.0414899048864933	1.14800159512534	False	mid
2565	0.0172465899128394	0.434310735978048	0.0220590781978133	0.362199434928825	0.0172465899128394	0.342747289590445	False	mid
2566	0.025488702015595	0.258511711530149	0.0225580546198585	0.58751977698898	0.025488702015595	0.573583650974472	False	mid
2567	0.0169939491378797	0.437706426767177	0.021897384968926	0.358817076669887	0.0169939491378797	0.336374811363255	False	mid
2568	0.0954366890894975	8.10713683300191e-05	0.0242150689314691	4.09113249685861	0.0954366890894975	4.28692745984051	False	mid
2569	0.0489909971584252	0.0243213696729074	0.0217543012992721	1.61401197114947	0.0489909971584252	1.47417145533794	False	mid
2570	0.0411710485425497	0.0604269453845124	0.0219267220605596	1.21876935902277	0.0411710485425497	1.13493799872254	False	mid
2571	0.0733477808498084	0.001277771242585	0.0227722649473381	2.89354689028993	0.0733477808498084	2.78041920483908	False	mid
2572	0.0495384491272671	0.0301245958216011	0.0228451144634604	1.52107877125943	0.0495384491272671	1.49938891336181	False	mid
2573	0.0790474946952971	0.0008749221641404	0.023752714540743	3.05803058147814	0.0790474946952971	3.14009004608589	False	mid
2574	0.0407479193471243	0.0713249407963385	0.0225950153569205	1.14675858015927	0.0407479193471243	1.11770343932664	False	mid
2575	0.0564960601666844	0.0119615084907357	0.0224790347424648	1.92221404711258	0.0564960601666844	1.83655133691602	False	mid
2576	0.0132482314765207	0.590793919541266	0.0246393510241566	0.228563983101565	0.0132482314765207	0.246818351085709	False	mid
2577	0.0457461845030831	0.0575353111244139	0.0240868038411443	1.24006553409964	0.0457461845030831	1.32864499469319	False	mid
2578	0.0674914110367418	0.0020084970007831	0.0218491425191828	2.69712881244827	0.0674914110367418	2.4320837712355	False	mid
2579	0.0569699360555553	0.0142694171273762	0.0232491574068327	1.84559376644626	0.0569699360555553	1.86063701813258	False	mid
2580	0.0639938681253935	0.0036665877505522	0.0220250271366989	2.43573791679831	0.0639938681253935	2.23435259807849	False	mid
2581	0.0847644265266436	0.0004432080999841	0.0241293243179341	3.35339231112645	0.0847644265266436	3.52121380221774	False	mid
2582	0.0626234795466284	0.0098256557631747	0.0242547551326478	2.00763845521977	0.0626234795466284	2.15898553836909	False	mid
2583	0.034592801385327	0.131505190128634	0.0229365910254663	0.881057106491749	0.034592801385327	0.880062894013674	False	mid
2584	0.0309309135442243	0.199914743220904	0.0241309457050102	0.699155176550321	0.0309309135442243	0.750314435713599	False	mid
2585	0.0717721351090636	0.0029450926068814	0.0241379753699677	2.53090104450157	0.0717721351090636	2.68458090887821	False	mid
2586	0.0514921596510635	0.0352316803517107	0.0244538701042397	1.45306664293648	0.0514921596510635	1.59094562645336	False	mid
2587	0.0731115698151003	0.0029606978206227	0.024601868501714	2.52860591599234	0.0731115698151003	2.76595246792114	False	mid
2588	0.0461963990606002	0.0592019696297469	0.0244854149030047	1.22766384420443	0.0461963990606002	1.34843338322419	False	mid
2589	0.0305010921075218	0.218185104099724	0.0247700783200427	0.661174902822471	0.0305010921075218	0.73565560085407	False	mid
2590	0.0773228280902387	0.0014808214723134	0.0243274730001469	2.82949729682159	0.0773228280902387	3.029114128176	False	mid
2591	0.0823122935008772	0.0006885192301525	0.0242515072028553	3.16208392551233	0.0823122935008772	3.35524862703036	False	mid
2592	0.0433419470956581	0.0510243324138349	0.0222121153747625	1.29222266874583	0.0433419470956581	1.22517402279087	False	mid
2593	0.0404856783964417	0.0774344670373765	0.0229280606266581	1.11106568644583	0.0404856783964417	1.10707995152657	False	mid
2594	0.0707230803429426	0.0015290235431138	0.0223163297983176	2.81558582749433	0.0707230803429426	2.62163675241105	False	mid
2595	0.0281370617444195	0.243710407134411	0.0241361831673702	0.613125924797457	0.0281370617444195	0.65717839835297	False	mid
2596	0.0614475896066799	0.0075208087129583	0.022989470632538	2.12373545718878	0.0614475896066799	2.09526253648842	False	mid
2597	0.0166847030689745	0.478988755198817	0.0235682964115773	0.319674682018478	0.0166847030689745	0.328631621871343	False	mid
2598	0.0465304642329072	0.0350453793638014	0.0220750170690609	1.45536923444734	0.0465304642329072	1.3632006623425	False	mid
2599	0.0420068290814057	0.0824087573853023	0.024185254190087	1.08402663439484	0.0420068290814057	1.16931915722843	False	mid
2600	0.045509730145994	0.0671508414567008	0.0248596968652089	1.17294854088488	0.045509730145994	1.31830415036629	False	mid
2601	0.0426597823788972	0.0623396264611377	0.0228877162097283	1.20523580434267	0.0426597823788972	1.19649228564829	False	mid
2602	0.0586315281697299	0.0095924668056919	0.0226360482744078	2.01806969498394	0.0586315281697299	1.94621827411451	False	mid
2603	0.080039746886289	0.0008852637067771	0.0240745649331906	3.05292734021897	0.080039746886289	3.20477920678068	False	mid
2604	0.102940425541438	2.86219036446445e-05	0.024602395321214	4.54330148466182	0.102940425541438	4.86731203390778	False	mid
2605	0.0250964120675719	0.26221971930411	0.0223843249693266	0.581334651841427	0.0250964120675719	0.561589980187065	False	mid
2606	0.0141920196405252	0.54026393433708	0.0231739011418636	0.267394023097823	0.0141920196405252	0.268513347051733	False	mid
2607	0.0695299343315639	0.0042194512562735	0.0243003597335251	2.37474402578438	0.0695299343315639	2.55088772102683	False	mid
2608	0.0264957998880919	0.232083398188907	0.0221720450034411	0.634355925174514	0.0264957998880919	0.604833779483655	False	mid
2609	0.0465853006931845	0.0318371569615703	0.0217034256009204	1.49706572143154	0.0465853006931845	1.36563153466621	False	mid
2610	0.0748672270127124	0.00060503420381	0.0218313325595032	3.21822007310608	0.0748672270127124	2.87431376532355	False	mid
2611	0.038257402675974	0.0920385137273168	0.0227081777658441	1.0360304030981	0.038257402675974	1.01860080203499	False	mid
2612	0.0791326906368039	0.001429901020122	0.0248177955861238	2.84469402400527	0.0791326906368039	3.14562022699677	False	mid
2613	0.0752449152502805	0.0008165350162157	0.0224804416002574	3.08802518628163	0.0752449152502805	2.89787755606485	False	mid
2614	0.040015683634974	0.0900809345200861	0.0236084777620525	1.04536711699971	0.040015683634974	1.08815117375941	False	mid
2615	0.099478207363863	2.33903977045317e-05	0.0235184444123096	4.63096239386356	0.099478207363863	4.59523156142455	False	mid
2616	0.0327020152228191	0.187475192774305	0.0248102474724234	0.727056191157584	0.0327020152228191	0.81198239168028	False	mid
2617	0.0689418618661121	0.0015922332677033	0.0218355233946741	2.79799330628735	0.0689418618661121	2.51634669437853	False	mid
2618	0.0697417118710859	0.0048181760747394	0.0247403584760913	2.31711733325206	0.0697417118710859	2.56337997612058	False	mid
2619	0.0520133136643209	0.0206673123943941	0.0224775910801095	1.68471599595006	0.0520133136643209	1.61578048324783	False	mid
2620	0.0646209202249787	0.0075425054546427	0.0241854591336867	2.12248436707669	0.0646209202249787	2.26923438842066	False	mid
2621	0.0533545388157433	0.0251643822361409	0.0238310134606144	1.59921372669058	0.0533545388157433	1.68049177512833	False	mid
2622	0.0524232655885716	0.0226179425741448	0.0229944036666213	1.64554690291782	0.0524232655885716	1.63543800188327	False	mid
2623	0.0885910099600318	7.3948367254089e-05	0.0223533417339361	4.13107141058349	0.0885910099600318	3.78766244001308	False	mid
2624	0.0247859399958796	0.302578586003881	0.0240425569082585	0.519161810977173	0.0247859399958796	0.552168959869387	False	mid
2625	0.0731687500835278	0.0030220692858465	0.0246734585866663	2.51969558297652	0.0731687500835278	2.76945126136035	False	mid
2626	0.0505824630480208	0.0433566617257526	0.0250376288617742	1.3629441639673	0.0505824630480208	1.54801101218169	False	mid
2627	0.0399982596126808	0.0947454955067279	0.0239384475754397	1.02344142856912	0.0399982596126808	1.08745216831678	False	mid
2628	0.0465142610590707	0.038915805433719	0.0225242363982044	1.40987397660414	0.0465142610590707	1.36248275297694	False	mid
2629	0.0318948270646925	0.16468827328932	0.0229545840519173	0.783337323884613	0.0318948270646925	0.783624429546664	False	mid
2630	0.0339535533977372	0.168927051945089	0.0246816537550062	0.772300797026241	0.0339535533977372	0.856786617820879	False	mid
2631	0.0715367095885212	0.0024206471946857	0.0235854354876494	2.61606850364646	0.0715367095885212	2.67039502078225	False	mid
2632	0.06279571404119	0.0118564002963213	0.0249546856275443	1.92604714644734	0.06279571404119	2.16839263175853	False	mid
2633	0.0459744891582341	0.0385823327371753	0.0222247801827487	1.41361151789857	0.0459744891582341	1.33866347217887	False	mid
2634	0.020314883974874	0.351894018043447	0.0218223313957212	0.453588115809887	0.020314883974874	0.423483789280321	False	mid
2635	0.0458238564552714	0.0349248362960388	0.0217254080000056	1.45686562088718	0.0458238564552714	1.33204964606818	False	mid
2636	0.0218319194425311	0.327764112124699	0.0223087145103337	0.484438600367268	0.0218319194425311	0.465681287018604	False	mid
2637	0.110884103758566	2.28082458308066e-06	0.0234585841754133	5.64190811478017	0.110884103758566	5.51923555754873	False	mid
2638	0.048504531609543	0.0280205368017309	0.0220776329607283	1.5525235490004	0.048504531609543	1.45192417326362	False	mid
2639	0.043222281784873	0.0756257971207692	0.024327962690616	1.1213300347087	0.043222281784873	1.22012102951146	False	mid
2640	0.0087269983497864	0.688535941587706	0.0217716286902373	0.162073384636101	0.0087269983497864	0.151035638801385	False	mid
2641	0.0362314939828401	0.123235348369929	0.0235065713128873	0.909264702885104	0.0362314939828401	0.940939240649145	False	mid
2642	0.0805814982940623	0.0002549536439491	0.0220334666200599	3.59353877645698	0.0805814982940623	3.24035743448088	False	mid
2643	0.0617334894203627	0.0054941493943937	0.0222339930066592	2.26009953561828	0.0617334894203627	2.1106752691043	False	mid
2644	0.0414732923955083	0.0654581611736529	0.0225139398914748	1.18403619889591	0.0414732923955083	1.14731936190858	False	mid
2645	0.0355681514037012	0.130871867478782	0.0235445785047097	0.883153700369153	0.0355681514037012	0.916087162425725	False	mid
2646	0.0723756021775631	0.0031607616671764	0.0245203485549015	2.50020825029532	0.0723756021775631	2.72110257279336	False	mid
2647	0.0741125847339554	0.0008194015199322	0.0221485713784684	3.0865032347964	0.0741125847339554	2.8274996046323	False	mid
2648	0.0724844943406815	0.0025304470050216	0.0240040584882392	2.59680275365955	0.0724844943406815	2.7277170425136	False	mid
2649	0.054951112233477	0.0127891251759689	0.0220723718671616	1.89315916187345	0.054951112233477	1.75901843172713	False	mid
2650	0.0633234293018408	0.0043077713097459	0.0221821782749151	2.36574736051604	0.0633234293018408	2.19733218783517	False	mid
2651	0.0397023652625459	0.105530589876629	0.0245286359950777	0.976621634309514	0.0397023652625459	1.07561156189374	False	mid
2652	0.0717177657880943	0.0009299468069917	0.0216610744571546	3.03154189240375	0.0717177657880943	2.68130171986848	False	mid
2653	0.0504248737609874	0.020106545628527	0.0216941483808142	1.69666253623233	0.0504248737609874	1.54062706618095	False	mid
2654	0.0455728926656025	0.0540092160857685	0.0236525721798597	1.26753212621993	0.0455728926656025	1.32106292088605	False	mid
2655	0.0722411853389221	0.0022139817884892	0.023608869207982	2.65482595581103	0.0722411853389221	2.71294791301105	False	mid
2656	0.0151997583838006	0.48668705998051	0.0218516773505553	0.312750200610344	0.0151997583838006	0.292325747959735	False	mid
2657	0.0717838365361619	0.0013857324615278	0.0224492404651806	2.85832060933293	0.0717838365361619	2.6852869024033	False	mid
2658	0.0060784105358797	0.783625180464094	0.0221356774843048	0.105891617137606	0.0060784105358797	0.10120046042798	False	mid
2659	0.0296820975853805	0.194472578830028	0.0228770615332978	0.711141626741143	0.0296820975853805	0.708056525897288	False	mid
2660	0.0782206442010857	0.0013535464812994	0.0244105547370318	2.86852682580021	0.0782206442010857	3.08665345940501	False	mid
2661	0.0564869909188303	0.0165988588452831	0.0235807084325097	1.77992176823898	0.0564869909188303	1.83609176707302	False	mid
2662	0.0721933116922382	0.0018972236994499	0.0232441775800605	2.72188145893264	0.0721933116922382	2.71004630362892	False	mid
2663	0.0421596690082437	0.0749527077742095	0.0236751835369462	1.12521267302043	0.0421596690082437	1.17565510800157	False	mid
2664	0.0520293616238591	0.0253190113560925	0.0232637390553188	1.59655325643415	0.0520293616238591	1.616547978132	False	mid
2665	0.0961937894250061	3.09918060191188e-05	0.0230899076165771	4.50875311491	0.0961937894250061	4.34391815614871	False	mid
2666	0.0579180777876226	0.0085366652634548	0.0220214754856015	2.06871174763825	0.0579180777876226	1.90925672955687	False	mid
2667	0.041047778304605	0.0596191276466904	0.0217921970986142	1.22461438289917	0.041047778304605	1.12990514816803	False	mid
2668	0.0093557731802291	0.678108348697466	0.0225415420562868	0.168700908666906	0.0093557731802291	0.163548202546966	False	mid
2669	0.0445030771210713	0.0729844680221915	0.0248214551041612	1.13676955316669	0.0445030771210713	1.27468191168182	False	mid
2670	0.0528942327018249	0.0226987092572118	0.0232148236520376	1.64399883789094	0.0528942327018249	1.65815362519214	False	mid
2671	0.0407223155759563	0.0960952811971662	0.0244712833846828	1.01729793803747	0.0407223155759563	1.11666426804401	False	mid
2672	0.0480436772274524	0.0415091462973596	0.0235692153308463	1.38185619849714	0.0480436772274524	1.43098790678051	False	mid
2673	0.0541500525982159	0.0266483225224929	0.0244289890512176	1.57433012405407	0.0541500525982159	1.71941567568759	False	mid
2674	0.0380458388298922	0.0965438311147214	0.022893733105481	1.01527547122097	0.0380458388298922	1.01036668366435	False	mid
2675	0.0272233022927202	0.215699603121492	0.0219889549925101	0.666150653980926	0.0272233022927202	0.627819422669244	False	mid
2676	-0.0013564534339091	0.950861059574916	0.0220112317211316	0.0218829378136374	0.0013564534339091	0.0238908195767592	False	mid
2677	0.0566431295025136	0.0130460493594106	0.0228168808822985	1.88452098266781	0.0566431295025136	1.84401114581014	False	mid
2678	0.0447740381533285	0.0543896109736612	0.0232747091763873	1.2644840475021	0.0447740381533285	1.28635971895078	False	mid
2679	0.0901683602004784	9.97700306626582e-05	0.0231726736545158	4.00099989430848	0.0901683602004784	3.90013485420481	False	mid
2680	0.0829513741635178	0.0001776511669126	0.0221271844008829	3.75043193547526	0.0829513741635178	3.39814261493486	False	mid
2681	0.116683210353868	6.17655327622501e-07	0.0234039827243933	6.20925380819544	0.116683210353868	6.01937111959714	False	mid
2682	0.0580074367592026	0.0196821261005597	0.0248707788373829	1.70592799005772	0.0580074367592026	1.91386841783729	False	mid
2683	0.105682835744938	2.18613125706107e-05	0.0248959573478309	4.66032376621705	0.105682835744938	5.08802924150554	False	mid
2684	0.0710282328244734	0.0019419066822326	0.022919903207159	2.71177164382306	0.0710282328244734	2.6398748473226	False	mid
2685	0.050119691966517	0.0326086089759453	0.0234547277853864	1.486667727013	0.050119691966517	1.52637271922434	False	mid
2686	0.0983656281963965	8.76674290637922e-06	0.0221267640433315	5.05716172938475	0.0983656281963965	4.50935858235928	False	mid
2687	0.0578264475181289	0.0193553326924513	0.0247267851977131	1.71319935933578	0.0578264475181289	1.90453309039781	False	mid
2688	0.0290130713820204	0.208554320743204	0.0230710962136296	0.680780808189317	0.0290130713820204	0.685834811774611	False	mid
2689	0.0561929008283534	0.0169926713633519	0.0235425426281435	1.76973834172155	0.0561929008283534	1.82121756947699	False	mid
2690	0.0351803928212897	0.147111330056757	0.0242655086914611	0.83235387797512	0.0351803928212897	0.901691670303543	False	mid
2691	0.0665703396311648	0.0045840051089995	0.0234824306878635	2.33875490700727	0.0665703396311648	2.37926295125951	False	mid
2692	0.0520185053278815	0.0360198120937184	0.0248096596271354	1.44345855711543	0.0520185053278815	1.6160287569621	False	mid
2693	0.0573579728659081	0.0203797289682916	0.0247309136681727	1.69080159600958	0.0573579728659081	1.88046607571155	False	mid
2694	0.0120184689880523	0.587987304684509	0.0221843255598896	0.23063205073506	0.0120184689880523	0.219430237210187	False	mid
2695	0.0685876098037347	0.0051055850595271	0.0244929903188182	2.29195448402458	0.0685876098037347	2.49564439476255	False	mid
2696	0.0409616694420136	0.0829163215338558	0.0236225114783302	1.08135997301551	0.0409616694420136	1.12639532110973	False	mid
2697	0.0734495853147304	0.0022200119799834	0.0240101748513579	2.65364468193375	0.0734495853147304	2.78666500599383	False	mid
2698	0.06827515993963	0.0047574442799228	0.0241851976565821	2.32262628954935	0.06827515993963	2.47745057007941	False	mid
2699	0.0844274306849631	0.0004845939346963	0.0241972672129183	3.31462202590712	0.0844274306849631	3.49818374183336	False	mid
2700	0.0913083043778627	0.0001278015198866	0.0238361990360978	3.89346398127575	0.0913083043778627	3.98237577166243	False	mid
2701	0.0432263829976097	0.0508005162470648	0.0221314997398799	1.29413187428867	0.0432263829976097	1.22029405514642	False	mid
2702	0.0298503044412155	0.18476770756976	0.0225078521293897	0.733373929488938	0.0298503044412155	0.713689306491131	False	mid
2703	0.0624958575530617	0.0063268106735781	0.0228893642116919	2.19881516137624	0.0624958575530617	2.15202719519131	False	mid
2704	0.0544002872082792	0.0258070647319362	0.0244045662073811	1.58826138883915	0.0544002872082792	1.73174286026303	False	mid
2705	0.0501099746769954	0.0209808680456412	0.0217083369887112	1.67817654761847	0.0501099746769954	1.52591982490057	False	mid
2706	0.0422823677398332	0.0848828139263879	0.0245395198639355	1.07118023169335	0.0422823677398332	1.18075244037197	False	mid
2707	0.0259767443966059	0.24745244552206	0.0224603646947774	0.60650824978781	0.0259767443966059	0.58864494994024	False	mid
2708	0.093232342370342	7.65636735210323e-05	0.0235738253206504	4.11597723730489	0.093232342370342	4.12300495113106	False	mid
2709	0.0860195149250831	0.000327687868969	0.0239450797044726	3.4845396359363	0.0860195149250831	3.60760601352489	False	mid
2710	0.0556490818214515	0.0211064629418619	0.0241315182237924	1.67558454042695	0.0556490818214515	1.79385778063569	False	mid
2711	0.0482688964348262	0.0407979147242363	0.0235967037647155	1.38936203413809	0.0482688964348262	1.44120245371261	False	mid
2712	0.0814660735887814	0.0007681873569904	0.0242169528318116	3.11453284483352	0.0814660735887814	3.29884295434417	False	mid
2713	0.032463200772956	0.195052294370257	0.0250530751828714	0.709848936782687	0.032463200772956	0.80354838323271	False	mid
2714	0.0019831032898174	0.932658876333555	0.0234686687254439	0.030277172132988	0.0019831032898174	0.0332982876868101	False	mid
2715	0.0403621123539126	0.0802489309082834	0.0230740382576766	1.0955607446393	0.0403621123539126	1.10208960186588	False	mid
2716	0.0778072925886456	0.0007408461087363	0.023060851637054	3.13027199589065	0.0778072925886456	3.06009998390629	False	mid
2717	0.0690491893161364	0.0015792347220301	0.021852979399753	2.80155331590272	0.0690491893161364	2.5226344447506	False	mid
2718	0.0762215707437357	0.001614799628567	0.0241726129349758	2.79188135915725	0.0762215707437357	2.95922463841441	False	mid
2719	0.0656845168905694	0.0034850768545869	0.0224842310857173	2.45778764019008	0.0656845168905694	2.32896826638375	False	mid
2720	0.0687515112058825	0.0025944701525669	0.0228251082551298	2.58595132117258	0.0687515112058825	2.50521288421491	False	mid
2721	0.0946936368954737	1.62660607826562e-05	0.0219665738038275	4.78871760917083	0.0946936368954737	4.23133724038442	False	mid
2722	0.0609014890607219	0.0080117740691484	0.0229680586243397	2.09627130624636	0.0609014890607219	2.06596639942207	False	mid
2723	0.0353790711765846	0.148009977022218	0.0244567659652442	0.829709008796569	0.0353790711765846	0.909055425309753	False	mid
2724	0.0309851823134266	0.169429323551836	0.02255042545103	0.771011423080609	0.0309851823134266	0.752173776202276	False	mid
2725	0.0097333839921691	0.687600743920623	0.0242055839582196	0.162663662118134	0.0097333839921691	0.171188214088943	False	mid
2726	0.03093562223439	0.167001761665481	0.0223862617559741	0.777278947549651	0.03093562223439	0.750475687675634	False	mid
2727	0.0186635759612423	0.439321788120541	0.0241337579886048	0.357217257408768	0.0186635759612423	0.379265235614367	False	mid
2728	0.0357776798862371	0.148484824983874	0.0247612834134854	0.828317928585977	0.0357776798862371	0.923906374411879	False	mid
2729	0.0069561343835544	0.772585403759634	0.0240701073467549	0.112053501118105	0.0069561343835544	0.117200993519464	False	mid
2730	0.0644576283480351	0.0051685651963451	0.0230507459638495	2.28663000115995	0.0644576283480351	2.2601268279934	False	mid
2731	0.0437173942512909	0.0500175053527628	0.02230690704856	1.30087797271241	0.0437173942512909	1.24108742762673	False	mid
2732	0.0809072019214003	0.0003103761721063	0.0224338283282279	3.50811162736216	0.0809072019214003	3.26183529451698	False	mid
2733	0.0428315588728681	0.063439483127317	0.0230761206795424	1.19764036408687	0.0428315588728681	1.2036864649397	False	mid
2734	0.0455786707999105	0.0394299028701874	0.022129091247668	1.40417429274655	0.0455786707999105	1.32131542222042	False	mid
2735	0.0880766990767838	8.92126812739288e-05	0.0224788677548512	4.04957340777811	0.0880766990767838	3.751322551676	False	mid
2736	0.0604592689694339	0.0059223701774738	0.021968821849158	2.22750445054183	0.0604592689694339	2.04238151009974	False	mid
2737	0.0880662107926826	0.000149455280293	0.0232243782309206	3.82548873661923	0.0880662107926826	3.75058318059919	False	mid
2738	0.0855068305478549	0.0003510563059048	0.0239221309965743	3.45462322147537	0.0855068305478549	3.57219799142743	False	mid
2739	0.0902387086263367	0.0001572721841434	0.0238771192333949	3.80334808183462	0.0902387086263367	3.90518686908166	False	mid
2740	0.0870108311636298	0.0002759753888119	0.0239246732682316	3.55912964612229	0.0870108311636298	3.67653268404773	False	mid
2741	0.0530608927458302	0.0146125989370278	0.0217298761381108	1.83527253535724	0.0530608927458302	1.66622584741143	False	mid
2742	0.0206346732683477	0.393713808568597	0.0241934947699043	0.404819353104161	0.0206346732683477	0.432253621612807	False	mid
2743	0.0836758099636506	0.0002553291620378	0.0228819081480939	3.59289958006913	0.0836758099636506	3.44707269580451	False	mid
2744	0.0311816538493268	0.147926840456165	0.0215507641076122	0.829953018670965	0.0311816538493268	0.758921223032646	False	mid
2745	0.100049666936206	5.04934568692892e-05	0.0246833195363199	4.29676489573618	0.100049666936206	4.63963407560331	False	mid
2746	0.0285878035816435	0.235143652564732	0.0240797615205371	0.628666740044914	0.0285878035816435	0.671860893553294	False	mid
2747	0.0665842320712602	0.0029911449444434	0.0224291549619865	2.5241625414833	0.0665842320712602	2.38005566993281	False	mid
2748	-0.0008748912105828	0.970155687419325	0.0233846690663064	0.0131585659795568	0.0008748912105828	0.0168389309772767	False	mid
2749	0.0320859589211943	0.140976786780952	0.0217951086294185	0.850852392329676	0.0320859589211943	0.790301034006141	False	mid
2750	0.0139911294582603	0.531179001821671	0.0223426494904657	0.274759101511324	0.0139911294582603	0.263846313029466	False	mid
2751	0.0555563692314602	0.0167610881599879	0.0232268097728843	1.77569778961163	0.0555563692314602	1.7892121444172	False	mid
2752	0.0727246804271858	0.0019912377404788	0.0235238012024893	2.70087688501819	0.0727246804271858	2.74233304618327	False	mid
2753	0.0363502784468974	0.132783369333669	0.0241816744822126	0.876856315471784	0.0363502784468974	0.945419537110567	False	mid
2754	0.0168623406715178	0.493277973306868	0.0246128004970416	0.306908276966116	0.0168623406715178	0.333071797321051	False	mid
2755	0.0582931626767845	0.0188695011318828	0.0248256826902979	1.72423958147441	0.0582931626767845	1.92864835847901	False	mid
2756	0.0900092820260309	0.0001168504287443	0.0233630050796983	3.93236968976745	0.0900092820260309	3.88872206635217	False	mid
2757	0.0904720216801886	0.0001188227785872	0.0235081271023766	3.92510029616907	0.0904720216801886	3.92196395310811	False	mid
2758	0.0980843664429163	6.65236283278489e-05	0.0245924798796778	4.17702407154227	0.0980843664429163	4.48777006080801	False	mid
2759	0.0536193854732488	0.0224688732613707	0.0234930928797608	1.6484187054464	0.0536193854732488	1.69340572878604	False	mid
2760	0.0445239092835766	0.0429071443420879	0.0219913212317857	1.36747038870067	0.0445239092835766	1.27557805734053	False	mid
2761	0.0153663836500064	0.510118971826347	0.0233300332806879	0.292328524329473	0.0153663836500064	0.296327401899928	False	mid
2762	0.0632752066828046	0.0081373382536773	0.0239106626138191	2.0895176308334	0.0632752066828046	2.19468037885447	False	mid
2763	0.0889844368662999	0.0001255058369044	0.0232025505222047	3.9013360759644	0.0889844368662999	3.81557151928596	False	mid
2764	0.0822167618886427	0.0009475268095343	0.0248715050165447	3.02340849316136	0.0822167618886427	3.34885854546562	False	mid
2765	0.0823957858571701	0.0003648810051608	0.0231172063198481	3.43784874438694	0.0823957858571701	3.36083805756593	False	mid
2766	0.0829533756661378	0.0001528572530415	0.0219083541486669	3.8157139492756	0.0829533756661378	3.39827735146621	False	mid
2767	0.0403673144561813	0.0946593463152008	0.0241530164525903	1.02383649894558	0.0403673144561813	1.10229949602596	False	mid
2768	0.0417667525649198	0.074769281934129	0.0234397498366775	1.12627679019113	0.0417667525649198	1.15939718883257	False	mid
2769	0.0789298454389508	0.0005574347818036	0.022868129092986	3.25380593645855	0.0789298454389508	3.13246072456602	False	mid
2770	0.0564119587046389	0.0129848484264406	0.0227084409047025	1.88656311557219	0.0564119587046389	1.83229163460625	False	mid
2771	0.0532165744660476	0.0139523146900311	0.0216460516292446	1.85535373692679	0.0532165744660476	1.67378233548992	False	mid
2772	0.0219566769370226	0.328605610497441	0.0224752630591501	0.483325025845332	0.0219566769370226	0.469218548039238	False	mid
2773	0.088833071014361	0.0001004783710067	0.0228395893895986	3.99792741449576	0.088833071014361	3.80482252763121	False	mid
2774	0.0426749171178443	0.0517767896323126	0.0219410011925601	1.28586488105825	0.0426749171178443	1.19712538182463	False	mid
2775	0.0901065706746292	0.0001147710072477	0.0233616195559673	3.94016780690804	0.0901065706746292	3.89570001351302	False	mid
2776	0.068015399085352	0.0016748746763767	0.0216434310044737	2.77601768378788	0.068015399085352	2.46237160822695	False	mid
2777	0.0384018806101387	0.0996810807511556	0.023324733154832	1.00138726199993	0.0384018806101387	1.02424052603737	False	mid
2778	0.0442346875802019	0.0422367939439785	0.0217778333276892	1.37430905508794	0.0442346875802019	1.2631614212675	False	mid
2779	0.0501540961863596	0.0262225506757332	0.0225624627699121	1.58132506663072	0.0501540961863596	1.52797668413238	False	mid
2780	0.0989371705667807	2.62082935854676e-05	0.02353330225765	4.58156125492294	0.0989371705667807	4.55337747095835	False	mid
2781	0.052767814907553	0.0224549645830185	0.0231175923329702	1.64868762558954	0.052767814907553	1.65204236390335	False	mid
2782	0.041457649661716	0.0739500854032965	0.0232005919179665	1.13106132010983	0.041457649661716	1.14667711663417	False	mid
2783	0.0587425448532193	0.0098421434819459	0.0227567274768085	2.00691030797059	0.0587425448532193	1.95199874733041	False	mid
2784	0.0591983690963002	0.0094294172549823	0.0228029854550915	2.02551514615617	0.0591983690963002	1.97581484025939	False	mid
2785	0.0504670128969927	0.0345632062473405	0.0238790954471978	1.46138597710344	0.0504670128969927	1.542599967338	False	mid
2786	0.0596310805369326	0.0093619106974234	0.0229478513786061	2.02863550589189	0.0596310805369326	1.99854531748881	False	mid
2787	0.0869123967105444	0.0003715624441689	0.024417028355223	3.42996818895837	0.0869123967105444	3.6696612425022	False	mid
2788	0.015096043075562	0.502166155639058	0.0224949672237124	0.299152560668302	0.015096043075562	0.289844154676803	False	mid
2789	0.0420550685876515	0.0927417151229128	0.0250162629510445	1.03272487672219	0.0420550685876515	1.17131729317203	False	mid
2790	0.0810789374396334	0.000318997460774	0.0225259119982394	3.49621277392158	0.0810789374396334	3.27318665868482	False	mid
2791	0.0773039109645198	0.0015719279849079	0.0244550121507422	2.80356735427213	0.0773039109645198	3.02790718348043	False	mid
2792	0.0484954098137762	0.0507934449956823	0.0248284328116766	1.29419233074539	0.0484954098137762	1.45150845773728	False	mid
2793	0.122099692153989	4.58499154728435e-07	0.0242121381757365	6.33866146064197	0.122099692153989	6.50486202707395	False	mid
2794	0.0792812761163388	0.0004849392922147	0.0227235972602969	3.31431262574075	0.0792812761163388	3.1552759447376	False	mid
2795	0.0853174234132182	0.0001800442175741	0.0227787267445655	3.74462082217355	0.0853174234132182	3.55915804654449	False	mid
2796	0.072386677362125	0.0010208444120237	0.0220374091071435	2.99104044415064	0.072386677362125	2.72177497614353	False	mid
2797	0.0278798813927227	0.238198897348708	0.0236370217689756	0.623060253249882	0.0278798813927227	0.648860245871219	False	mid
2798	0.0413059414824317	0.0918231127233116	0.0245014327025749	1.03704798911689	0.0413059414824317	1.14045659363632	False	mid
2799	0.0423709088997255	0.0665712252217085	0.0230959783244119	1.17671344992635	0.0423709088997255	1.18443676635289	False	mid
2800	0.0995414403589126	4.64713253808656e-05	0.0244411441291811	4.33281494109143	0.0995414403589126	4.60013492404508	False	mid
2801	0.0434641489202529	0.0539581867754621	0.0225533303994149	1.2679426528964	0.0434641489202529	1.23034362480893	False	mid
2802	0.0521769879751946	0.0201029408332552	0.0224473053083509	1.69674040555308	0.0521769879751946	1.62361593160642	False	mid
2803	0.0395146496216878	0.0746659872237249	0.0221679732572346	1.12687718834527	0.0395146496216878	1.06812914112245	False	mid
2804	0.111444699629388	6.20406472627082e-07	0.0223571105487522	6.20732367989202	0.111444699629388	5.56669331255014	False	mid
2805	0.0528147195850461	0.022527498137279	0.0231506008430001	1.64728703754855	0.0528147195850461	1.65430862991975	False	mid
2806	0.0424146393570186	0.0605607157707587	0.0226007808560837	1.21780900052493	0.0424146393570186	1.1862583150867	False	mid
2807	0.0560254956179706	0.0146308215667697	0.0229481903525854	1.83473128618524	0.0560254956179706	1.81277528751088	False	mid
2808	0.0318575901545321	0.160119089282959	0.0226797497879007	0.79555688871751	0.0318575901545321	0.782326431811498	False	mid
2809	0.0999185857426382	1.36658549790559e-05	0.0229742140905803	4.86436319228668	0.0999185857426382	4.62943134664737	False	mid
2810	0.0523245539496468	0.0298822018966268	0.024094396070889	1.52458740430235	0.0523245539496468	1.63069489638643	False	mid
2811	0.0439951277765484	0.0565350908434023	0.0230716893137566	1.24768190564813	0.0439951277765484	1.25291752304745	False	mid
2812	0.0282974293388657	0.246311497528088	0.0244079065561538	0.608515315337262	0.0282974293388657	0.662387068554689	False	mid
2813	0.079991870882319	0.0011325472596869	0.0245724716278308	2.94594366640738	0.079991870882319	3.20164386479493	False	mid
2814	0.0305437536039277	0.210593491489138	0.0243972328343186	0.676555055059514	0.0305437536039277	0.737105183690938	False	mid
2815	0.0193574426230082	0.408781882341732	0.0234340497839334	0.388508360851269	0.0193574426230082	0.397627760572737	False	mid
2816	-0.0040472908776879	0.857221523787059	0.0224959265546499	0.0669069328884983	0.0040472908776879	0.0661321412467676	False	mid
2817	0.0477211991129667	0.0489087805933519	0.0242315111293375	1.31061316498858	0.0477211991129667	1.41641886041726	False	mid
2818	0.0820784464905375	0.0003085045271923	0.0227486864992154	3.51073845846951	0.0820784464905375	3.33961673496005	False	mid
2819	0.0568525955967245	0.0097743871256121	0.0220042458648269	2.00991046424506	0.0568525955967245	1.85465965587565	False	mid
2820	0.0457303635823083	0.0360707215501335	0.0218165756052071	1.44284517007124	0.0457303635823083	1.32795197928864	False	mid
2821	0.0794541325762579	0.0005576082208809	0.0230205892962635	3.25367083201024	0.0794541325762579	3.16652622883936	False	mid
2822	0.0799311322662862	0.0011074114319723	0.0245058742663333	2.95569099751462	0.0799311322662862	3.19766822274015	False	mid
2823	0.0390356943368143	0.0833694742716446	0.0225449384043832	1.07899293715768	0.0390356943368143	1.04914077197808	False	mid
2824	0.100808712897696	2.63042201731108e-05	0.0239831845059151	4.57997456896794	0.100808712897696	4.69892160298066	False	mid
2825	0.0522847123474089	0.015633737072415	0.0216288878064083	1.80593719626527	0.0522847123474089	1.62878226434482	False	mid
2826	0.0343770886985464	0.151816595254593	0.0239871783976673	0.818680752593595	0.0343770886985464	0.872178782018771	False	mid
2827	0.0762478065779935	0.0006547270252338	0.0223740532232074	3.1839397322906	0.0762478065779935	2.96088083341323	False	mid
2828	0.0446916640648338	0.0394868496473582	0.0217047060858048	1.40354751390451	0.0446916640648338	1.28280459350307	False	mid
2829	0.0441438375880239	0.0669439592655073	0.0240953224989207	1.17428860574709	0.0441438375880239	1.25927221339943	False	mid
2830	0.0678102963785419	0.0054477650475627	0.024398412945051	2.26378163104156	0.0678102963785419	2.45049554823423	False	mid
2831	0.0475664889653053	0.045782658435342	0.0238143029675966	1.33929899300095	0.0475664889653053	1.40945294979913	False	mid
2832	0.0217514045907653	0.336505302993625	0.0226319407364469	0.473008087330875	0.0217514045907653	0.463403848907687	False	mid
2833	0.0752369966624081	0.002253658253386	0.0246307729673286	2.64711194007396	0.0752369966624081	2.89738260238689	False	mid
2834	0.0728485817774546	0.0012177775174675	0.0225210867409544	2.91443204812507	0.0728485817774546	2.74988694667682	False	mid
2835	0.0680402090346488	0.0025533610840151	0.0225526843581749	2.59288776502082	0.0680402090346488	2.4638099751253	False	mid
2836	0.0964364978219481	3.78836897170362e-05	0.0234067942825517	4.4215477290956	0.0964364978219481	4.36226265331128	False	mid
2837	0.0240314436133423	0.30671837338809	0.023511093308839	0.513260207643015	0.0240314436133423	0.529536669229163	False	mid
2838	0.0427360183184426	0.0823428944584813	0.0245997963631603	1.08437387106148	0.0427360183184426	1.19968278388328	False	mid
2839	0.0640565787303985	0.0111148022800862	0.0252283764202171	1.95409825850987	0.0640565787303985	2.23782989533791	False	mid
2840	0.0171769598139657	0.439165867619552	0.022203856440849	0.357371421018157	0.0171769598139657	0.340986791711725	False	mid
2841	0.0608524650493841	0.0107813032660347	0.0238664403606527	1.96732873756892	0.0608524650493841	2.06334569746546	False	mid
2842	0.041796778798762	0.0612262402002054	0.0223290318871537	1.2130624090346	0.041796778798762	1.16063609375532	False	mid
2843	0.0268847998544758	0.222735290033249	0.0220496079914239	0.652210968181498	0.0268847998544758	0.617081438351993	False	mid
2844	0.0639021626709717	0.0038234743079904	0.0220933572331006	2.41754182372678	0.0639021626709717	2.22927201423834	False	mid
2845	0.0849482106329086	0.0001023399880712	0.0218658262332137	3.98995463798533	0.0849482106329086	3.53380320235962	False	mid
2846	0.042898514896646	0.0509103821328648	0.021974059550252	1.29319364314	0.042898514896646	1.20649579425824	False	mid
2847	0.0364994798319044	0.0980606589697488	0.0220630099203634	1.00850519261172	0.0364994798319044	0.951060022587857	False	mid
2848	0.0442242264248702	0.0558992874587636	0.0231320034126124	1.25259372797582	0.0442242264248702	1.26271331829473	False	mid
2849	0.0788975933346875	0.0004119762444268	0.0223360987644423	3.38512782574304	0.0788975933346875	3.13037074814057	False	mid
2850	0.0621908649231853	0.009873164107398	0.0241027432819129	2.00554364427381	0.0621908649231853	2.13543981142595	False	mid
2851	0.0797503016598447	0.0003547048667933	0.0223285412755021	3.45013285266994	0.0797503016598447	3.18584558876163	False	mid
2852	0.071779079289577	0.0014651282340754	0.0225613715180719	2.83412436239922	0.071779079289577	2.68499986846945	False	mid
2853	0.0413393883404996	0.0802532397193274	0.0236330600892639	1.09553742666356	0.0413393883404996	1.1418267486693	False	mid
2854	0.092360807661023	9.41779403830348e-05	0.0236511977024551	4.02605081155802	0.092360807661023	4.05902089332455	False	mid
2855	0.0172286864865507	0.443781546441466	0.022496952226091	0.352830760790958	0.0172286864865507	0.342294322847735	False	mid
2856	0.100282040679451	1.22490218114054e-05	0.0229315274104043	4.91189859202364	0.100282040679451	4.65774681383448	False	mid
2857	0.0621898384870769	0.0080666885317096	0.0234743682297353	2.09330471156717	0.0621898384870769	2.13538408689426	False	mid
2858	0.0746304879893936	0.0007309615682604	0.0220950950875706	3.13610545632695	0.0746304879893936	2.85958927782371	False	mid
2859	0.0408718313133335	0.0787552067538011	0.023249649068961	1.10372072401845	0.0408718313133335	1.12273857933755	False	mid
2860	0.0582058090720843	0.0085926918887971	0.0221496108657674	2.06587076057972	0.0582058090720843	1.92412425576445	False	mid
2861	0.0487606186707979	0.0400193935243857	0.0237445642916957	1.39772949718428	0.0487606186707979	1.46361679100955	False	mid
2862	0.086473439245093	0.0003598556379651	0.0242365178445904	3.44387168870254	0.086473439245093	3.63909194072998	False	mid
2863	0.0399972076252631	0.0701095700265831	0.022083238067454	1.15422269635488	0.0399972076252631	1.08740997164445	False	mid
2864	0.0686847191042826	0.0054770490544782	0.0247285307324563	2.26145336935169	0.0686847191042826	2.50131154991253	False	mid
2865	0.0482956494905715	0.0259295170211837	0.0216838287617182	1.58620557258616	0.0482956494905715	1.44241796488977	False	mid
2866	0.0837522532770811	0.0001510811955249	0.022102386606781	3.82078958720272	0.0837522532770811	3.45225488769572	False	mid
2867	0.0979434103046805	6.72657761697538e-05	0.0245733619396669	4.17220584218134	0.0979434103046805	4.47696910518334	False	mid
2868	0.0472013437086686	0.0368782997579548	0.022615660215084	1.43322910992751	0.0472013437086686	1.39307289652759	False	mid
2869	0.0915293794015427	0.0001291523533167	0.0239100628239613	3.88889767603201	0.0915293794015427	3.99841809983525	False	mid
2870	0.0011066831892336	0.964398993205117	0.0247945889823735	0.0157432516808244	0.0011066831892336	0.0202139825796106	False	mid
2871	0.0891840251286385	0.0002822305615019	0.0245612504864199	3.54939596020244	0.0891840251286385	3.8297666176696	False	mid
2872	0.0656940080905447	0.0036626194092619	0.0226075344272059	2.43620820747383	0.0656940080905447	2.32950452763705	False	mid
2873	0.0487413388846766	0.0416994863503528	0.023933795743203	1.37986929458455	0.0487413388846766	1.46273503856604	False	mid
2874	0.0696259376686268	0.0038841602553798	0.024113551388599	2.4107028599712	0.0696259376686268	2.55654723440873	False	mid
2875	0.0741605837138901	0.0013324925217875	0.023110989539106	2.87533521964136	0.0741605837138901	2.83046659094077	False	mid
2876	0.0526850470976269	0.0211013221033878	0.0228452904834488	1.67569033312801	0.0526850470976269	1.64804674340937	False	mid
2877	0.0393366994300768	0.0928606140880397	0.0234077741294239	1.0321684486672	0.0393366994300768	1.06105695947517	False	mid
2878	0.0282145107263864	0.196552981660455	0.0218474155426765	0.706520363653301	0.0282145107263864	0.659691817652144	False	mid
2879	0.0339583322816009	0.173559183557188	0.0249536548527445	0.760552401510342	0.0339583322816009	0.856959644291919	False	mid
2880	0.0294461194669016	0.193120453996253	0.022626437233612	0.714171726286516	0.0294461194669016	0.700185280854547	False	mid
2881	0.0582385918133273	0.0109257022180375	0.022882937883794	1.96155064043369	0.0582385918133273	1.92582152820032	False	mid
2882	0.0741797544794228	0.0017795928342322	0.023739458912497	2.7496793516651	0.0741797544794228	2.83165200708289	False	mid
2883	0.0366071006691263	0.104538223202547	0.0225518793297584	0.980724885717959	0.0366071006691263	0.955137511297237	False	mid
2884	0.0372137831607583	0.104583814914358	0.0229286405283495	0.980535520413835	0.0372137831607583	0.978263284276528	False	mid
2885	0.03043886222019	0.205258479897526	0.0240298308821394	0.687698891715816	0.03043886222019	0.73354322979936	False	mid
2886	0.0314808112053629	0.159266731830457	0.0223658059050472	0.797874931614706	0.0314808112053629	0.769243362873914	False	mid
2887	0.0392481564096356	0.0825252936936894	0.0226055461639738	1.08341292141363	0.0392481564096356	1.05754565080703	False	mid
2888	0.0796638817641523	0.0003927257563348	0.0224726604841721	3.40591061523758	0.0796638817641523	3.1802026923434	False	mid
2889	0.0675918691704129	0.0021455456176914	0.0220218523275404	2.66846224724593	0.0675918691704129	2.43787710183252	False	mid
2890	0.0775399678792011	0.000713997544367	0.0229127064960432	3.14630328187882	0.0775399678792011	3.04298403185751	False	mid
2891	0.0519125504565159	0.0190170036135336	0.0221356839530381	1.72085791098549	0.0519125504565159	1.61096523217716	False	mid
2892	0.0760224219114541	0.0009038707299504	0.0229062138160066	3.04389367713926	0.0760224219114541	2.94666696870123	False	mid
2893	0.0547627602507888	0.0176758159286997	0.0230838580453618	1.75262052971476	0.0547627602507888	1.74966993741575	False	mid
2894	0.0295835409515168	0.226203584972802	0.0244452420035974	0.645500516468176	0.0295835409515168	0.704764684662497	False	mid
2895	0.10450294438492	1.52885634134718e-05	0.0241653840461771	4.81563332105684	0.10450294438492	4.99250518221355	False	mid
2896	0.0560617907264849	0.0153624772945848	0.0231304805590179	1.81353874598304	0.0560617907264849	1.81460414413171	False	mid
2897	0.0596560870672206	0.0086249843928185	0.0227125302769446	2.06424168212355	0.0596560870672206	1.9998625496802	False	mid
2898	0.0548026589869476	0.0196208833563971	0.023484977640136	1.70728144404206	0.0548026589869476	1.7516483495489	False	mid
2899	0.0830639016996355	0.0007860792874326	0.0247386977794941	3.10453364688955	0.0830639016996355	3.40572157663815	False	mid
2900	0.0747676171823729	0.0008217778738564	0.0223496916822352	3.08524555617637	0.0747676171823729	2.86811404206537	False	mid
2901	0.0255452506270879	0.300983292867849	0.024697459570973	0.521457610773856	0.0255452506270879	0.575320819061474	False	mid
2902	0.0681877432164982	0.0017542259844967	0.0217924205526937	2.75591446028693	0.0681877432164982	2.47237133719933	False	mid
2903	0.0773851179432522	0.000632660645859	0.0226456903894588	3.1988291796357	0.0773851179432522	3.03308990712971	False	mid
2904	0.0280077217885307	0.238059991057044	0.0237383806992158	0.62331358705278	0.0280077217885307	0.652989688901168	False	mid
2905	0.0734618280890505	0.0015095467677855	0.0231533209790019	2.82115342740633	0.0734618280890505	2.78741654965942	False	mid
2906	0.003249947394543	0.887106451496072	0.0228923510290813	0.052024262329064	0.003249947394543	0.053113783635585	False	mid
2907	0.0778506180527153	0.0006562277155299	0.0228485691229204	3.18294543129902	0.0778506180527153	3.06287818024387	False	mid
2908	0.058324599465948	0.0118382882076731	0.0231729274998151	1.9267110911695	0.058324599465948	1.93027767700063	False	mid
2909	0.104899279691453	4.69265717857625e-06	0.0229133840039988	5.32858117195219	0.104899279691453	5.02449773356547	False	mid
2910	0.062780239517228	0.0050736216207417	0.0224029362101394	2.29468192460964	0.062780239517228	2.16754667772119	False	mid
2911	0.0638152693088479	0.0038208844038841	0.0220616913827146	2.41783610115342	0.0638152693088479	2.22446293036027	False	mid
2912	0.02656372780985	0.264396921689523	0.0238013672173851	0.577743605544327	0.02656372780985	0.606965381662594	False	mid
2913	0.0353734383029217	0.110593184573735	0.0221703011049702	0.95627163608033	0.0353734383029217	0.908846298286235	False	mid
2914	0.0675721951786756	0.0052055799765864	0.0241844997351769	2.28353087679724	0.0675721951786756	2.43674201957678	False	mid
2915	0.0574218887449535	0.0107100979531937	0.0225005812314875	1.97020655714788	0.0574218887449535	1.88374141951316	False	mid
2916	0.0305764055330832	0.199147880174848	0.0238137139906407	0.70082431206794	0.0305764055330832	0.738215453165787	False	mid
2917	0.0386672811265118	0.0985087813148905	0.0234045534087204	1.00652505369919	0.0386672811265118	1.03463559814259	False	mid
2918	0.0560710805785324	0.0105580928031475	0.0219285115996014	1.97641452497214	0.0560710805785324	1.81507238069752	False	mid
2919	0.0013811243791485	0.950411869714734	0.0222082966206638	0.0220881484156802	0.0013811243791485	0.024256249404784	False	mid
2920	0.0229192406975535	0.35282845586	0.024667765983	0.452436395976123	0.0229192406975535	0.496852509644758	False	mid
2921	0.075867779462829	0.0005334844407487	0.0219058640788021	3.27287824239792	0.075867779462829	2.93693284078051	False	mid
2922	0.062325303418705	0.0059722236642175	0.022669496280779	2.22386393599112	0.062325303418705	2.14274415141706	False	mid
2923	0.0606099276153027	0.0082181991329299	0.0229324952180583	2.08522333967613	0.0606099276153027	2.05040265545764	False	mid
2924	0.069510429889985	0.0038228138051037	0.0240318931169617	2.4176168543182	0.069510429889985	2.54973861915165	False	mid
2925	0.0787805582489477	0.0010151527099171	0.0239724676451912	2.99346862170571	0.0787805582489477	3.12279218197661	False	mid
2926	0.0428817481983804	0.0768001697923438	0.0242329759700449	1.11463781981489	0.0428817481983804	1.20579202938772	False	mid
2927	0.0710569885521084	0.0034224834546786	0.0242763842650377	2.46565864269993	0.0710569885521084	2.64159651203089	False	mid
2928	0.0551139047461607	0.0147955867045992	0.0226122776431204	1.82986780863664	0.0551139047461607	1.76711653173549	False	mid
2929	0.0248547084166586	0.294144026390147	0.023692043279497	0.531439967035635	0.0248547084166586	0.55425025677672	False	mid
2930	0.0593851369391408	0.0080522620986474	0.0224105805165633	2.09408209740189	0.0593851369391408	1.98561124582508	False	mid
2931	0.0592544725658148	0.0072109956978017	0.022052773014026	2.14200476354621	0.0592544725658148	1.97875527127314	False	mid
2932	0.0348366368822932	0.122782341974815	0.0225742902805986	0.910864087057378	0.0348366368822932	0.889011152054754	False	mid
2933	0.0292269644986037	0.208543736589372	0.0232406427279393	0.680802849239498	0.0292269644986037	0.692907617647049	False	mid
2934	0.0495461764528046	0.0391144907886169	0.0240167946089622	1.40766231923704	0.0495461764528046	1.49974623200588	False	mid
2935	0.0898522957871469	9.88143645161965e-05	0.0230776023489943	4.00517991799677	0.0898522957871469	3.87747469996053	False	mid
2936	0.0860338479009151	8.20450822182167e-05	0.0218451702024313	4.08594744543964	0.0860338479009151	3.60859824934605	False	mid
2937	0.0507032743885596	0.0299671558251209	0.0233599210314051	1.52335447387352	0.0507032743885596	1.5536824524994	False	mid
2938	0.0287892356997161	0.19431476359871	0.0221810524739375	0.711494201428671	0.0287892356997161	0.678465104187465	False	mid
2939	0.0473224485463207	0.0348451477506251	0.0224260706738271	1.45785768964186	0.0473224485463207	1.39849606947078	False	mid
2940	0.0454197853976158	0.0521084409288897	0.0233852975994321	1.28309192061772	0.0454197853976158	1.3143800227484	False	mid
2941	0.0864231902871311	0.0002152279223075	0.0233548562325894	3.66710138673503	0.0864231902871311	3.63560019012107	False	mid
2942	0.0634163637498074	0.003798002385257	0.021909497267761	2.42044476684922	0.0634163637498074	2.20244689196146	False	mid
2943	0.0339068205495884	0.120878549146672	0.0218599033484794	0.917650761287958	0.0339068205495884	0.855095366659174	False	mid
2944	0.0395526310740757	0.0723955960065196	0.022014994628112	1.14028785214872	0.0395526310740757	1.06964126313492	False	mid
2945	0.0562233824325964	0.0226813420546683	0.0246727979211845	1.64433125182089	0.0562233824325964	1.82275668226829	False	mid
2946	0.0576257617478859	0.0095919146431677	0.0222475788505038	2.01809469460543	0.0576257617478859	1.89420615773301	False	mid
2947	0.0600083066908475	0.0101130820716126	0.0233319358013366	1.99511646827565	0.0600083066908475	2.0184580414297	False	mid
2948	0.058924006056371	0.008139403887229	0.0222671376592655	2.08940740075785	0.058924006056371	1.961464007285	False	mid
2949	0.0306675217068916	0.175215803358623	0.0226222805881944	0.756426725782534	0.0306675217068916	0.741317356337997	False	mid
2950	0.0716742065340138	0.0012345648418302	0.0221848561485344	2.90848609511274	0.0716742065340138	2.6786758601788	False	mid
2951	0.019730823764906	0.389992834655472	0.0229526837493377	0.408943372199594	0.019730823764906	0.407639581676812	False	mid
2952	0.0812347222730782	0.0002534084628588	0.0222026169695105	3.59617888546082	0.0812347222730782	3.28349960940815	False	mid
2953	0.102006094876377	3.17885058463435e-05	0.0245191615434278	4.49772988472877	0.102006094876377	4.79316409001394	False	mid
2954	0.0756634127169444	0.0021528446922991	0.0246597636309208	2.66698729934993	0.0756634127169444	2.92409172228564	False	mid
2955	0.0530512122693115	0.0156240683862454	0.0219439259794276	1.80620586881749	0.0530512122693115	1.66575648638374	False	mid
2956	0.0388792959556353	0.0877077205212596	0.0227681800700142	1.0569621759361	0.0388792959556353	1.04297235205992	False	mid
2957	0.0666490406632511	0.0031794834046571	0.0225941935860621	2.49764343747849	0.0666490406632511	2.38375533137727	False	mid
2958	0.103475180088896	2.00865626114289e-05	0.0242675811538716	4.69709437716988	0.103475180088896	4.90999005633875	False	mid
2959	0.0528276508723411	0.0156594595615481	0.021858898903475	1.80522323036796	0.0528276508723411	1.65493367021634	False	mid
2960	0.0785251426358241	0.000407468353334	0.022212369162764	3.38990611577328	0.0785251426358241	3.10628252548365	False	mid
2961	0.0656300705420934	0.0026592878497561	0.0218431844761859	2.57523465071106	0.0656300705420934	2.32589309777433	False	mid
2962	0.0378654905768143	0.0932774492712864	0.0225610482071859	1.03022333847005	0.0378654905768143	1.00337030503373	False	mid
2963	0.0386493680745049	0.106571501449015	0.023949339379393	0.972358915554645	0.0386493680745049	1.03393255807571	False	mid
2964	0.0735428886052139	0.0011527378408227	0.0226263286793187	2.93826945005969	0.0735428886052139	2.792394959415	False	mid
2965	0.0344463802481171	0.126016366938128	0.022513952498634	0.89957304528483	0.0344463802481171	0.874708042771888	False	mid
2966	0.0232905409905516	0.295058826196055	0.0222431475949599	0.530091389630605	0.0232905409905516	0.507673975911407	False	mid
2967	0.0515065056225558	0.018589700553403	0.0218835970930413	1.73072760587372	0.0515065056225558	1.59162694206513	False	mid
2968	0.0447958152225678	0.0420415874908601	0.0220331677763646	1.3763208933692	0.0447958152225678	1.28730030849128	False	mid
2969	0.0440973579598146	0.0609305003869799	0.0235311477111893	1.21516525525134	0.0440973579598146	1.25728451222064	False	mid
2970	0.109888535949763	1.87955127721433e-06	0.0230569498719559	5.72594582152907	0.109888535949763	5.43542532129718	False	mid
2971	0.0533101499152429	0.0166376043462173	0.0222624687534261	1.77890920774	0.0533101499152429	1.67833174342738	False	mid
2972	0.0499781234639074	0.0206656882646073	0.0215978057991527	1.68475012609273	0.0499781234639074	1.5197805946373	False	mid
2973	0.028180981279416	0.209399288204926	0.0224510483062387	0.679024798918868	0.028180981279416	0.658603221277307	False	mid
2974	0.0111925349193051	0.635976522457805	0.023646280240305	0.196558916356651	0.0111925349193051	0.201595629461147	False	mid
2975	0.0322805080474985	0.14214849905345	0.0219918884834983	0.84725772166644	0.0322805080474985	0.797121355153242	False	mid
2976	0.103160209063666	3.60682894856983e-05	0.0249702658268901	4.44287445331616	0.103160209063666	4.88483149379218	False	mid
2977	0.0098640447419284	0.6536226688136	0.0219818818076243	0.184672894098139	0.0098640447419284	0.173853748874872	False	mid
2978	0.0233828645732257	0.322424700028451	0.0236312893407544	0.491571695542	0.0233828645732257	0.510378714816399	False	mid
2979	0.0512016452979466	0.0274744856689531	0.0232237603934344	1.5610704289582	0.0512016452979466	1.57717686845553	False	mid
2980	0.0771184793732739	0.0008156947990011	0.0230382301211082	3.08847230681421	0.0771184793732739	3.01608817573236	False	mid
2981	0.0250089508122085	0.29048051884531	0.0236587891932184	0.536882988374103	0.0250089508122085	0.558929675067454	False	mid
2982	0.0585503817916108	0.013238077503265	0.0236347613585431	1.87817508063248	0.0585503817916108	1.94199805304423	False	mid
2983	0.096680938024642	0.0001097612378532	0.0249954966012781	3.95955100377107	0.096680938024642	4.38077465518283	False	mid
2984	0.0402595933808999	0.0658853889837156	0.0218896998459944	1.18121088566844	0.0402595933808999	1.0979567305249	False	mid
2985	0.0681955670359367	0.0027826336768792	0.0228019125232739	2.5555439631167	0.0681955670359367	2.4728257337647	False	mid
2986	0.107898867602547	9.06348814246361e-06	0.0243103697732718	5.04270462909132	0.107898867602547	5.26973390834271	False	mid
2987	0.0503859308421439	0.0241308678364482	0.0223437050016751	1.61742705895308	0.0503859308421439	1.53880481705556	False	mid
2988	0.0503354860634266	0.0221776220608909	0.0220063932613054	1.65408502181162	0.0503354860634266	1.53644580463277	False	mid
2989	0.0591904593622006	0.008154612091705	0.0223731682276926	2.08859669316924	0.0591904593622006	1.97540044495254	False	mid
2990	0.0499847975282636	0.0443495210776007	0.0248585080332037	1.35311106567393	0.0499847975282636	1.52009108400948	False	mid
2991	0.075746026875272	0.0010027331269801	0.0230247967954099	2.99881463717088	0.075746026875272	2.92927952797839	False	mid
2992	0.0486353849842638	0.0331577515049971	0.02283171399044	1.47941492752108	0.0486353849842638	1.45789353091147	False	mid
2993	0.0602660950278612	0.0114777544449404	0.0238412598522827	1.9401430707851	0.0602660950278612	2.03211788031923	False	mid
2994	0.0486732413845037	0.0406626462910067	0.023778381087777	1.39080436125666	0.0486732413845037	1.4596225340673	False	mid
2995	0.0088823776476775	0.713198221497727	0.0241655142705592	0.146789748495402	0.0088823776476775	0.154103358900238	False	mid
2996	0.0532167501955863	0.0228426835706295	0.0233811295249772	1.64125287628197	0.0532167501955863	1.67379087379392	False	mid
2997	0.0636232983905921	0.008615155036451	0.0242193664837659	2.06473690267685	0.0636232983905921	2.21385528533889	False	mid
2998	0.0566277301604602	0.0116381632121812	0.0224452262609062	1.93411555660707	0.0566277301604602	1.84322939909317	False	mid
2999	0.009029012538694	0.705558999653197	0.0238972038389775	0.151466664188207	0.009029012538694	0.157013074588753	False	mid
0	-0.0643325277538208	0.0041812934710456	0.0224612947665784	2.37868934969836	0.0643325277538208	2.25308767165883	False	mid
1	-0.0867368089740392	8.56857457942143e-05	0.0220821543556913	4.06709141889125	0.0867368089740392	3.65259377112199	False	mid
2	-0.0694561919783566	0.0030887433372774	0.0234747224025904	2.51021817840468	0.0694561919783566	2.54689426597323	False	mid
3	-0.024436224046538	0.294809466868719	0.0233252599746373	0.530458574602564	0.024436224046538	0.533833865134928	False	mid
4	-0.0367438784196735	0.112381572013774	0.0231445985556272	0.949304897208797	0.0367438784196735	0.953153138412982	False	mid
5	-0.0221793197858152	0.312854236404579	0.0219760179517505	0.50465795980209	0.0221793197858152	0.468138836675976	False	mid
6	-0.0572660453223372	0.0126877712974661	0.0229761281640463	1.89661465830072	0.0572660453223372	1.87422893713989	False	mid
7	-0.0398199053538387	0.0688273396397247	0.0218844623335316	1.16223901676207	0.0398199053538387	1.07380330891107	False	mid
8	-0.0649827313994012	0.0031595836978094	0.0220148370232161	2.50037013562669	0.0649827313994012	2.28948966460545	False	mid
9	-0.0493101786050686	0.0347232390525275	0.0233523629216981	1.45937976975628	0.0493101786050686	1.48502876009127	False	mid
10	-0.0825573425880303	0.0002733104836044	0.0226845418930872	3.5633437093822	0.0825573425880303	3.36925955954911	False	mid
11	-0.0525519288643682	0.0178580580699157	0.022187401993601	1.74816576915258	0.0525519288643682	1.63878214351956	False	mid
12	-0.0447322691006306	0.065363905497077	0.0242745900317273	1.18466200658035	0.0447322691006306	1.27936754518694	False	mid
13	-0.0682373381045594	0.0048092288334759	0.0242015711825826	2.31792455776681	0.0682373381045594	2.47556213653022	False	mid
14	-0.0533644098657382	0.0233512210487469	0.0235330274408644	1.63169040499646	0.0533644098657382	1.67836322255498	False	mid
15	-0.0248944163881186	0.293593835586671	0.0237028651863921	0.532253067280484	0.0248944163881186	0.547599664961848	False	mid
16	-0.0490016385604259	0.0335193438866269	0.0230508421460373	1.47470449091307	0.0490016385604259	1.4707442978628	False	mid
17	-0.0364545497410734	0.114319312497085	0.0230860445343703	0.941880396005227	0.0364545497410734	0.942127257755407	False	mid
18	-0.0359065264802408	0.13752919129742	0.024178579679302	0.861605110751189	0.0359065264802408	0.921395427309542	False	mid
19	-0.0666226614886175	0.0065537922699797	0.02450528771055	2.18350732820101	0.0666226614886175	2.38244514993772	False	mid
20	-0.0795449052328427	0.0002473325688243	0.0217038936333489	3.60671869184992	0.0795449052328427	3.1712656983876	False	mid
21	-0.0270984027818398	0.258597215077297	0.0239869815738536	0.587376156497678	0.0270984027818398	0.615827397481963	False	mid
22	-0.0274427256873342	0.211521339828606	0.0219648453510081	0.674645811256824	0.0274427256873342	0.626786437900579	False	mid
23	-0.0434064761384383	0.0575127707440083	0.0228528098281759	1.24023570926113	0.0434064761384383	1.22233655742511	False	mid
24	-0.0768213028653025	0.0005239976816783	0.022150326663406	3.28067063446001	0.0768213028653025	2.99679450699301	False	mid
25	-0.0812394212493122	0.0002875146690486	0.0224028593423662	3.54133999262867	0.0812394212493122	3.28199291658288	False	mid
26	-0.0316469997528137	0.162494451015864	0.022657904559063	0.78916146505026	0.0316469997528137	0.767096121938355	False	mid
27	-0.0727883829129734	0.001793605686467	0.0233114025960054	2.74627302785495	0.0727883829129734	2.7464520174495	False	mid
28	-0.0243887590329932	0.266115979479436	0.0219313202456705	0.574929046563301	0.0243887590329932	0.532416090164502	False	mid
29	-0.102442140057146	4.86224083193868e-06	0.0224130571913732	5.31316353389422	0.102442140057146	4.80471941868723	False	mid
30	-0.0172305709626916	0.475432376961503	0.0241436721642093	0.322911246131337	0.0172305709626916	0.336459495786871	False	mid
31	-0.0060308734116537	0.798604262756713	0.0236362221095125	0.0976683759764206	0.0060308734116537	0.102268372586751	False	mid
32	-0.105797747145746	1.64663380828299e-05	0.0245578704556222	4.78340297200478	0.105797747145746	5.06831063914574	False	mid
33	-0.055752823210564	0.0146320309808333	0.0228367822065538	1.83469538798607	0.055752823210564	1.79712929476674	False	mid
34	-0.0894714558195092	0.0001248427725713	0.0233216239773025	3.90363659486849	0.0894714558195092	3.84335321285243	False	mid
35	-0.0618869184238408	0.0048949252181707	0.021993536336969	2.31025393870944	0.0618869184238408	2.11848498329167	False	mid
36	-0.0483228099994047	0.0276054438649895	0.021936513014662	1.55900526549302	0.0483228099994047	1.43953126321641	False	mid
37	-0.0954961448337465	7.16268463841417e-05	0.0240495006276679	4.14492416971413	0.0954961448337465	4.27838916342927	False	mid
38	-0.05521040265126	0.0165045826532442	0.0230277257249715	1.78239545307767	0.05521040265126	1.76984195796173	False	mid
39	-0.0903934652779498	5.93726351856947e-05	0.0225123105718326	4.22641367498824	0.0903934652779498	3.90861883320024	False	mid
40	-0.0717516227399051	0.0025980315553947	0.0238244218116146	2.58535557833975	0.0717516227399051	2.68365216350216	False	mid
41	-0.0578829221262749	0.0137443982499637	0.0234926361490379	1.86187426945755	0.0578829221262749	1.90606976018555	False	mid
42	-0.0768938936226187	0.0021596656320634	0.0250685182183782	2.66561348282615	0.0768938936226187	3.00138833660634	False	mid
43	-0.0390590530156289	0.110030722434123	0.0244416189603251	0.958486035562688	0.0390590530156289	1.04337886602412	False	mid
44	-0.0003306357967906	0.988762468333296	0.0234749483542743	0.0049080269893794	0.0003306357967906	0.0177438744745209	False	mid
45	-0.0218273722915858	0.318839247606456	0.0218964327999575	0.496428224384495	0.0218273722915858	0.458211367867345	False	mid
46	-0.0089969298301755	0.684201663858794	0.0221198094471979	0.164815874021441	0.0089969298301755	0.155569016963668	False	mid
47	-0.0364592746905596	0.105682541936141	0.0225348331403634	0.975996749371928	0.0364592746905596	0.942306871787504	False	mid
48	-0.0735567618948122	0.0012545630877647	0.0227999862217997	2.90150749458914	0.0735567618948122	2.7934074504076	False	mid
49	-0.0190191371483366	0.435665949203915	0.0243981243599333	0.360846382342724	0.0190191371483366	0.382079981364019	False	mid
50	-1.3112948918481e-14	0.999999999999538	0.0226526551066358	2.0058011304312998e-13	1.3112948918481e-14	0.0135698392967054	False	mid
51	-0.0934964181915639	0.0001815916192943	0.024976749512089	3.74090419864643	0.0934964181915639	4.13175527614133	False	mid
52	-0.0801025532166199	0.0009637008611558	0.0242667727231871	3.01605775293367	0.0801025532166199	3.20752111282348	False	mid
53	-0.0266787300369254	0.264335764214108	0.0239013501303719	0.577844073530991	0.0266787300369254	0.602579578463227	False	mid
54	-0.0740806876507593	0.0007963874064173	0.0220869535978885	3.09887561625724	0.0740806876507593	2.82562515648813	False	mid
55	-0.0517239998285898	0.0384726264320461	0.0249900536412642	1.41484816445977	0.0517239998285898	1.5988786369257	False	mid
56	-0.0478355643088474	0.052384724794914	0.0246580339341805	1.28079533332928	0.0478355643088474	1.41730957965849	False	mid
57	-0.0220020660584778	0.336820606951486	0.0229076929673629	0.472601345879201	0.0220020660584778	0.46312827640335	False	mid
58	-0.0198836312070859	0.36811286829502	0.0220925830349912	0.434019000451091	0.0198836312070859	0.404931804539999	False	mid
59	-0.047734641699365	0.0408073782215798	0.0233366245900242	1.38926130673314	0.047734641699365	1.41272589216351	False	mid
60	-0.0550315420804218	0.027604345554417	0.024981817120806	1.55902254468304	0.0550315420804218	1.76088460162766	False	mid
61	-0.0645827450052141	0.0048020555954795	0.0229015147518978	2.31857281623438	0.0645827450052141	2.26706568712614	False	mid
62	-0.0256825318854342	0.291590051693804	0.0243519442730773	0.535227297117391	0.0256825318854342	0.571614814874681	False	mid
63	-0.0052774340912698	0.820134787182752	0.0232106105234188	0.0861147664953052	0.0052774340912698	0.0897404622659024	False	mid
64	-0.0308148013080413	0.194335306608317	0.023742770086106	0.711448290124873	0.0308148013080413	0.738373064968155	False	mid
65	-0.0659632960408977	0.0080779092159286	0.0249031249500845	2.09270103198341	0.0659632960408977	2.34487415286039	False	mid
66	0.0005191219093945	0.981822028012915	0.0227838133836481	0.0079672283604745	0.0005191219093945	0.0201593056810595	False	mid
67	-0.0600501480502033	0.00575732654615	0.0217471238280496	2.23977913737322	0.0600501480502033	2.01981053579343	False	mid
68	-0.0623320483466463	0.0075278675422277	0.0233231207489466	2.12332803121014	0.0623320483466463	2.14271111140906	False	mid
69	-0.0463059090384877	0.0413645123435491	0.0227005597729573	1.38337209131132	0.0463059090384877	1.34853920110148	False	mid
70	-0.0382676931417229	0.0794888538654326	0.021821619990306	1.09969376498013	0.0382676931417229	1.012139571438	False	mid
71	-0.0205736597001523	0.410347238992888	0.0249897869211588	0.386848484366207	0.0205736597001523	0.423545497380005	False	mid
72	-0.0320223583276442	0.189105907848713	0.024384449714166	0.723294903169675	0.0320223583276442	0.780204278452609	False	mid
73	-0.006082807514843	0.790569130070546	0.0229045824800483	0.102060147875371	0.006082807514843	0.103147050396275	False	mid
74	-0.0922285406011505	9.4697716670766e-05	0.0236253809981772	4.02366049247763	0.0922285406011505	4.0399328496646	False	mid
75	-0.034604890290661	0.118533608242921	0.0221690047654296	0.926158495180948	0.034604890290661	0.872956087270634	False	mid
76	-0.0255481041350563	0.289539519736026	0.024121730120727	0.538292150306452	0.0255481041350563	0.567488446130087	False	mid
77	-0.0558104833841232	0.0167566881693058	0.0233321089368585	1.77581181219271	0.0558104833841232	1.80004083910084	False	mid
78	-0.0645556146913423	0.0058768368946278	0.0234357779953698	2.23085636250086	0.0645556146913423	2.26554824537025	False	mid
79	-0.0669459586206829	0.0061037178545661	0.0244136134695973	2.21440554992819	0.0669459586206829	2.40096312441258	False	mid
80	-0.0678956803495384	0.0048808756016411	0.0241210260712013	2.31150226101983	0.0678956803495384	2.45572760337578	False	mid
81	-0.0539041127446654	0.0235140228387228	0.0237989552765937	1.62867306431609	0.0539041127446654	1.70488617576413	False	mid
82	-0.0942643169184876	0.0001903012799373	0.0252614020809813	3.72055829070478	0.0942643169184876	4.18780165178199	False	mid
83	-0.003885992330825	0.86180670098212	0.0223236964664763	0.0645901333757039	0.003885992330825	0.0676862632726535	False	mid
84	-0.0809112605331365	0.0004959491194254	0.0232307708819525	3.30456287650618	0.0809112605331365	3.26041956640118	False	mid
85	-0.0779068870595692	0.0012938660933829	0.0242147128716847	2.88811066795952	0.0779068870595692	3.06581663825108	False	mid
86	-0.0727383247894171	0.0024890201789543	0.0240483262444852	2.60397158247016	0.0727383247894171	2.74340514366244	False	mid
87	0.0098158957987909	0.677559459057707	0.0236074935261593	0.169052587379617	0.0098158957987909	0.17140036619245	False	mid
88	-0.0382073740056493	0.101044515347157	0.0232998675142456	0.995487254826651	0.0382073740056493	1.00977541309593	False	mid
89	-0.0473983451208728	0.0502455278175336	0.0242091653273865	1.29890258725277	0.0473983451208728	1.39749928926887	False	mid
90	-0.0840030415118743	0.000229129643479	0.0227988802395419	3.63991872064671	0.0840030415118743	3.46613638870797	False	mid
91	-0.0674798859327097	0.0021754811271764	0.0220150727935845	2.66244467996432	0.0674798859327097	2.43168423801912	False	mid
92	-0.0639066386475853	0.0043676268910207	0.0224209221425826	2.35975446876756	0.0639066386475853	2.22938394203361	False	mid
93	-0.0754748095651607	0.0021523216611425	0.0245977131902748	2.66709282351676	0.0754748095651607	2.91214422856195	False	mid
94	-0.048032494556813	0.0395084233150074	0.0233297467381063	1.40331030160823	0.048032494556813	1.42627256979267	False	mid
95	-0.0533139539042639	0.0213598861012073	0.0231642485757517	1.6704010674557	0.0533139539042639	1.6758930365539	False	mid
96	-0.0850204856730598	0.0003360832751047	0.0237105147686239	3.47355309928434	0.0850204856730598	3.53503358567197	False	mid
97	-0.0927846840222551	0.0002139594636465	0.0250638180638865	3.66966849946487	0.0927846840222551	4.08010000282075	False	mid
98	-0.0446458933436617	0.0529417647565927	0.0230680965558172	1.27620158605552	0.0446458933436617	1.27561719819443	False	mid
99	-0.0298273923406828	0.208327382227335	0.0237068140345207	0.68125364330876	0.0298273923406828	0.704899832671361	False	mid
100	-0.0953262572559976	5.16672749819687e-05	0.0235492436143715	4.28678444326375	0.0953262572559976	4.26584605283576	False	mid
101	-0.0302450593983436	0.165288484544165	0.0217981963292439	0.781757402164379	0.0302450593983436	0.7189782914633	False	mid
102	-0.0317965774550218	0.188220654518946	0.0241640827774154	0.725332720699335	0.0317965774550218	0.772308255937506	False	mid
103	-0.0303443007384528	0.182143942436833	0.0227437348641713	0.739585267518428	0.0303443007384528	0.722340814161535	False	mid
104	-0.0228667449481156	0.302365340440846	0.0221711414958775	0.519467992661472	0.0228667449481156	0.487776387365319	False	mid
105	-0.0745258407033675	0.0009923914076079	0.0226338288014745	3.00331700462213	0.0745258407033675	2.85312656207502	False	mid
106	-0.0343354710547356	0.118931499737171	0.0220201626209423	0.924703104588733	0.0343354710547356	0.86307112314267	False	mid
107	-0.0297452337591781	0.231731083834013	0.0248724365678573	0.635015707115719	0.0297452337591781	0.702144385910309	False	mid
108	-0.0861172934264268	8.9191555874128e-05	0.0219784694622524	4.04967626009542	0.0861172934264268	3.60996656601618	False	mid
109	-0.0646845176275705	0.0066256264792428	0.0238240129804997	2.17877305118514	0.0646845176275705	2.2727619943268	False	mid
110	-0.0581898779866429	0.0100541040900779	0.0226071156676184	1.99765662283656	0.0581898779866429	1.92200202708607	False	mid
111	-0.022372172615118	0.337447951061837	0.0233232978103996	0.471793204491742	0.022372172615118	0.47361504838033	False	mid
112	-0.0932632065099854	0.0001034887643902	0.0240228961969649	3.98510679830533	0.0932632065099854	4.11479859438715	False	mid
113	-0.0340447227040597	0.157692359434798	0.0240960543166563	0.802189348749049	0.0340447227040597	0.852458046189597	False	mid
114	-0.0388394151807794	0.0780240267774167	0.0220394486237751	1.10777163974477	0.0388394151807794	1.03466711344443	False	mid
115	-0.0731876969995224	0.001917274006033	0.0235879611929012	2.71731581575814	0.0731876969995224	2.77081025715318	False	mid
116	-0.0718734081319186	0.00259818596666	0.0238650024290688	2.5853297672723	0.0718734081319186	2.69099590927532	False	mid
117	-0.0799578329328621	0.0006085201897608	0.0233263638500748	3.21572500797414	0.0799578329328621	3.19809479290251	False	mid
118	-0.0517535253271132	0.0209716596207631	0.0224187364789706	1.6783671996911	0.0517535253271132	1.60029419240375	False	mid
119	-0.0619055718104576	0.0107760954147528	0.0242778666080544	1.96753857189558	0.0619055718104576	2.11949774447122	False	mid
120	-0.0506310513240882	0.0213881966747852	0.0220033525866291	1.66982583100609	0.0506310513240882	1.54686881316572	False	mid
121	-0.055333353529493	0.0258342530076432	0.0248277002316872	1.58780409147651	0.055333353529493	1.77601100875129	False	mid
122	-0.0472478908282257	0.0475740708877382	0.0238486784069684	1.32262968464406	0.0472478908282257	1.39071067850815	False	mid
123	-0.0435376576330326	0.0553942446372238	0.022725919003726	1.25653535534627	0.0435376576330326	1.22792858426549	False	mid
124	-0.0722518103701503	0.0016450996935144	0.0229531880917592	2.78380777854605	0.0722518103701503	2.71387022780868	False	mid
125	-0.0744087012245269	0.0011386339417141	0.0228680884886415	2.94361587438056	0.0744087012245269	2.84587836451566	False	mid
126	-0.0451464951591355	0.0539242202046454	0.0234229768882742	1.26821612649001	0.0451464951591355	1.29742003564694	False	mid
127	-0.0127132909707386	0.587249819039634	0.0234205769093934	0.231177108377688	0.0127132909707386	0.231257393904631	False	mid
128	-0.0152478745127668	0.501947612129386	0.022709603709617	0.299341607457324	0.0152478745127668	0.288511213815273	False	mid
129	-0.081274329127001	0.0003096855344238	0.0225320119519705	3.5090790802959	0.081274329127001	3.28429143112475	False	mid
130	-0.0144604726074972	0.54629474142267	0.023968098789921	0.262572979939579	0.0144604726074972	0.270237778941731	False	mid
131	-0.0898368648491934	0.0002688819982577	0.0246562721261716	3.57043827296836	0.0898368648491934	3.86916208570028	False	mid
132	-0.0636046893983329	0.010632238152479	0.0248984999587524	1.97337530415438	0.0636046893983329	2.21264552164941	False	mid
133	-0.0754804629934109	0.0007576228206896	0.0224121947424281	3.12054695223295	0.0754804629934109	2.91249741429435	False	mid
134	-0.051944320623731	0.0211173460334746	0.0225268980507914	1.67536066357393	0.051944320623731	1.6094549285352	False	mid
135	-0.125240473847632	2.09271870587029e-07	0.024126894985345	6.67928914371022	0.125240473847632	6.71086329351237	False	mid
136	-0.0257871601527689	0.273480456396097	0.023548141891703	0.563073704001848	0.0257871601527689	0.574835035622482	False	mid
137	-0.0706406829873907	0.0042232404204405	0.0246910163966071	2.37435419437462	0.0706406829873907	2.61707045995231	False	mid
138	-0.0468835259043769	0.0443108164953079	0.0233119315342693	1.35349024734732	0.0468835259043769	1.37433064281456	False	mid
139	-0.0536264279916975	0.0275352263448979	0.0243331182426946	1.5601113491832	0.0536264279916975	1.69121677440267	False	mid
140	-0.0874000563807636	0.0001626003595642	0.023176944743401	3.78887849836915	0.0874000563807636	3.69847138151045	False	mid
141	-0.0158490978603701	0.468474627599896	0.0218619353353121	0.32931392535624	0.0158490978603701	0.302758517365574	False	mid
142	-0.0713576615068557	0.001770677471785	0.0228255250001692	2.75186053817767	0.0713576615068557	2.65995661895859	False	mid
143	-0.0676135517684484	0.00302281182894	0.0228007541601837	2.51958888695931	0.0676135517684484	2.43940208938019	False	mid
144	-0.0774941205391884	0.0012051233007415	0.0239351897965213	2.91896851649811	0.0774941205391884	3.0394913967944	False	mid
145	-0.102477251607697	4.04822783260313e-05	0.0249657727918565	4.39273505356501	0.102477251607697	4.8074463419009	False	mid
146	-0.0659553980347197	0.0038996379221166	0.0228522370795456	2.40897571495471	0.0659553980347197	2.34442571989319	False	mid
147	-0.0219655572985545	0.35634279211472	0.0238146136560531	0.448132021422837	0.0219655572985545	0.462098958410364	False	mid
148	-0.0882744172101445	0.000418178719546	0.0250187004241881	3.37863807151565	0.0882744172101445	3.75933238050913	False	mid
149	-0.0532181017873079	0.0186778745398411	0.0226277211619574	1.72867254610044	0.0532181017873079	1.67120481022044	False	mid
150	-0.0737066449789224	0.0012906921198508	0.0229041945394751	2.88917734146416	0.0737066449789224	2.80260758825542	False	mid
151	-0.0769809292844023	0.0011516794128364	0.0236821788924523	2.93866839644457	0.0769809292844023	3.00690036998957	False	mid
152	-0.0511718644081345	0.0213220912505778	0.0222270666052554	1.67117020236375	0.0511718644081345	1.572509361365	False	mid
153	0.0102748446375711	0.660170632709417	0.0233690430781923	0.180343798902894	0.0102748446375711	0.180482300988623	False	mid
154	-0.0379207021436864	0.115309260105937	0.024080133983261	0.93813581454897	0.0379207021436864	0.998572438191577	False	mid
155	-0.0649803745598327	0.0066452833493549	0.0239416323875137	2.17748649637095	0.0649803745598327	2.28935725015055	False	mid
156	-0.0316111771984313	0.196958479491896	0.0244997455017099	0.705625317128175	0.0316111771984313	0.765850098696459	False	mid
157	-0.0056165212008487	0.803742413235283	0.0226010887166969	0.0948831134837128	0.0056165212008487	0.0953278093801189	False	mid
158	-0.0663023400579604	0.0049868089234667	0.0236129146600183	2.30217727206113	0.0663023400579604	2.36416010983336	False	mid
159	-0.0266723268223231	0.243972347057836	0.0228924365678272	0.612659395795579	0.0266723268223231	0.602378379964212	False	mid
160	-0.0834517860866316	0.0008124463851693	0.0249219968647458	3.09020528929476	0.0834517860866316	3.42905506591811	False	mid
161	-0.0261839924657032	0.266768679626193	0.0235778244764953	0.573865160752421	0.0261839924657032	0.587116786550435	False	mid
162	-0.0221930800494453	0.314818650635483	0.022079098613928	0.501939546871609	0.0221930800494453	0.468528717805656	False	mid
163	-0.0499687110720668	0.0434027750019782	0.0247392743442126	1.36248250252623	0.0499687110720668	1.51572042258981	False	mid
164	-0.0396848657326877	0.0720304614537658	0.0220603160398448	1.14248380296339	0.0396848657326877	1.06837560767983	False	mid
165	-0.0576497445259212	0.015265007039261	0.023762997068552	1.81630299109598	0.0576497445259212	1.89400612403804	False	mid
166	0.0280235467103921	0.236995519926701	0.023697960936421	0.625259863650243	0.0280235467103921	0.64545587315024	False	mid
167	-0.0634570543893779	0.0060505925498504	0.0231170968989989	2.2182020917064	0.0634570543893779	2.20448175065215	False	mid
168	-0.083538631961061	0.0005349025133941	0.0241257015773779	3.27172536144198	0.083538631961061	3.43488537031581	False	mid
169	-0.0285176690358618	0.21011985359286	0.0227552275711353	0.677532910476178	0.0285176690358618	0.66151936376407	False	mid
170	-0.0975791229666983	4.87335093156788e-05	0.0240246848508839	4.31217231380732	0.0975791229666983	4.43346781155977	False	mid
171	-0.0342815294525792	0.137251826008022	0.0230680678513528	0.862481868954863	0.0342815294525792	0.86109784139915	False	mid
172	0.0024538405402249	0.917234394063116	0.0236132305640732	0.0375196686479811	0.0024538405402249	0.0464577732369983	False	mid
173	-0.0342994828481301	0.140229962513061	0.0232549081293492	0.85315918206258	0.0342994828481301	0.861754393181768	False	mid
174	-0.0606591385909456	0.0152361690484776	0.0249963875080706	1.81712421739638	0.0606591385909456	2.05229575135189	False	mid
175	-0.0321237372719033	0.168439440898984	0.0233247956660366	0.773556208803001	0.0321237372719033	0.783760872830156	False	mid
176	-0.0060889657307132	0.790466095312392	0.0229162277659806	0.102116753099917	0.0060889657307132	0.103251371182664	False	mid
177	-0.0550120118231648	0.0133478193110914	0.0222328984112079	1.87458968100489	0.0550120118231648	1.75990774192206	False	mid
178	-0.0664521294698814	0.0072353111207278	0.0247418852178948	2.14054278933966	0.0664521294698814	2.37270285382562	False	mid
179	-0.109354039877775	8.6848104127965e-06	0.0245873807928055	5.06123965765154	0.109354039877775	5.35418468877157	False	mid
180	-0.0586412134682353	0.0099665716309905	0.0227557278487414	2.00145420756578	0.0586412134682353	1.94553469911194	False	mid
181	-0.0580828164656066	0.0080631619295985	0.0219228962598011	2.09349461833224	0.0580828164656066	1.91643843131488	False	mid
182	-0.0644540913224427	0.005433665924202	0.0231838167813482	2.26490706664239	0.0644540913224427	2.25987386676026	False	mid
183	-0.0852480415280732	0.0004141255308477	0.0241433318863915	3.38286799440827	0.0852480415280732	3.55052365468637	False	mid
184	-0.0440169319561166	0.0450179333555814	0.0219592020726123	1.34661444609401	0.0440169319561166	1.24845434840365	False	mid
185	-0.0201291267903531	0.359362132676388	0.0219610946661603	0.444467688039856	0.0201291267903531	0.41151613452908	False	mid
186	-0.0535053966027822	0.0204907604788465	0.0230901583341335	1.68844192321726	0.0535053966027822	1.68527407424018	False	mid
187	-0.0473706263242875	0.0311616769703834	0.0219817086554344	1.50637917874701	0.0473706263242875	1.39624750172323	False	mid
188	-0.026703392570722	0.277819971649977	0.0246062144402683	0.556236537339897	0.026703392570722	0.603354773653984	False	mid
189	-0.0725431436350008	0.0010220244146707	0.0220872326723554	2.99053872941644	0.0725431436350008	2.731539335075	False	mid
190	-0.0164790794608174	0.46940450549259	0.0227785170475722	0.328452746221918	0.0164790794608174	0.317960467530444	False	mid
191	-0.0530438736567798	0.018196322441831	0.0224610012535299	1.74001637600414	0.0530438736567798	1.6626980057198	False	mid
192	-0.0250447692703415	0.261680140291795	0.0223130126200732	0.582229236049323	0.0250447692703415	0.55214825653711	False	mid
193	-0.101483469492242	1.94698203694878e-05	0.0237616918889353	4.71063805530586	0.101483469492242	4.73052076889583	False	mid
194	-0.0743460571197921	0.0010226243364545	0.0226373060704137	2.99028387612917	0.0743460571197921	2.84200548650317	False	mid
195	-0.0685868570220053	0.0026393505670896	0.022809897242734	2.57850292154918	0.0685868570220053	2.4959258878837	False	mid
196	-0.030598535353153	0.161524841749316	0.0218566974249299	0.791760675778785	0.030598535353153	0.730985247717224	False	mid
197	-0.0427626526523763	0.0536029586284358	0.0221564554262857	1.27081123865532	0.0427626526523763	1.19505406141488	False	mid
198	-0.0799389801101659	0.0010267012446485	0.0243485848267327	2.98855591149146	0.0799389801101659	3.19686771382564	False	mid
199	-0.063988184799409	0.0088165841635059	0.0244314988295307	2.05469964233731	0.063988184799409	2.23391397953681	False	mid
200	-0.0659632304315577	0.0036801914738592	0.0227118913227187	2.43412958516419	0.0659632304315577	2.34487042753743	False	mid
201	-0.050306392277873	0.0331294886217571	0.0236123651675085	1.47978526772393	0.050306392277873	1.53156585984487	False	mid
202	-0.0652276364727404	0.007349707871254	0.024333502685149	2.13372992247005	0.0652276364727404	2.30326762697061	False	mid
203	-0.085289529400233	0.0001227880929248	0.0222079709271557	3.91084374579882	0.085289529400233	3.55335097958316	False	mid
204	-0.0306169242456942	0.203277226911142	0.0240648021323919	0.691911272521852	0.0306169242456942	0.731612197580883	False	mid
205	-0.0934052431526912	3.00194109165864e-05	0.0223815246953285	4.52259783435078	0.0934052431526912	4.12512240328396	False	mid
206	-0.0522812778461762	0.0268096829102803	0.0236109853200214	1.57170832257549	0.0522812778461762	1.6256898162156	False	mid
207	-0.0804007105715039	0.0012435468603788	0.0249018906475127	2.9053378446357	0.0804007105715039	3.22697981668092	False	mid
208	0.0040978662513593	0.854533774445525	0.0223515770997429	0.0682707676238199	0.0040978662513593	0.0709536644207482	False	mid
209	-0.0345710390378668	0.119247256081693	0.0221902119679358	0.923551605430741	0.0345710390378668	0.871711423659933	False	mid
210	-0.0462035163672643	0.0479358001694714	0.0233594464594268	1.31934001876134	0.0462035163672643	1.34398967938835	False	mid
211	-0.0572950564412734	0.0206174580500635	0.0247503685264498	1.68576488041438	0.0572950564412734	1.87572106010378	False	mid
212	-0.0759901315578522	0.0020965120615035	0.0247025298373268	2.67850263470122	0.0759901315578522	2.94441517737619	False	mid
213	-0.0839991453965479	0.0002764249388958	0.023099238117344	3.55842277773689	0.0839991453965479	3.46587369758018	False	mid
214	-0.021493519766724	0.345924883623893	0.0228042362852432	0.461018196494311	0.021493519766724	0.448873617980838	False	mid
215	-0.0299575862905635	0.178355742214842	0.0222594796381308	0.748712903863754	0.0299575862905635	0.709275659606894	False	mid
216	-0.044879874299601	0.0427486786985419	0.0221502430537878	1.36907730415921	0.044879874299601	1.28578761036255	False	mid
217	-0.0274204937640486	0.232045701874667	0.0229439888062788	0.634426471500078	0.0274204937640486	0.626076402229321	False	mid
218	-0.0982687553235359	8.09507974260834e-06	0.0220202508235964	5.09177886876308	0.0982687553235359	4.48533447425691	False	mid
219	-0.0672897170064646	0.0026506247246111	0.0223881576663771	2.5766517553176	0.0672897170064646	2.42072252081846	False	mid
220	-0.0282774428698655	0.197713322300562	0.0219529380835777	0.703964066110269	0.0282774428698655	0.653689070260109	False	mid
221	-0.0766526493218757	0.0008007364495291	0.0228640515441246	3.09651040195479	0.0766526493218757	2.98613337798097	False	mid
222	-0.061757999018804	0.0110977837779624	0.0243179578977854	1.95476374095207	0.061757999018804	2.11149132759269	False	mid
223	-0.0451243154543873	0.0457035498177424	0.0225833754611668	1.34005006674886	0.0451243154543873	1.29645059893884	False	mid
224	-0.0462466953348749	0.0525190497609289	0.0238525860448149	1.27968314029997	0.0462466953348749	1.34590738639849	False	mid
225	-0.0305745461781574	0.171147162147357	0.0223412071163269	0.766630297659386	0.0305745461781574	0.730167705682443	False	mid
226	-0.062955227826905	0.0040917054077976	0.0219279496315134	2.38809564191331	0.062955227826905	2.17683207772506	False	mid
227	-0.0663884694211732	0.0028516491938395	0.0222534195869795	2.54490390187434	0.0663884694211732	2.36907055013163	False	mid
228	-0.0523350244321174	0.0351345477085968	0.0248409521205151	1.45426563281767	0.0523350244321174	1.62828603076819	False	mid
229	-0.0194643428542284	0.372031618895432	0.0218045292972255	0.429420147945368	0.0194643428542284	0.393783348682625	False	mid
230	-0.0122941250885075	0.579481330600768	0.0221858551412883	0.23696055132709	0.0122941250885075	0.222227784187618	False	mid
231	-0.0786559573926005	0.0008108550263002	0.0234859628383925	3.09105678685662	0.0786559573926005	3.11384472785039	False	mid
232	-0.0405868793591696	0.0992301736117092	0.0246190386964502	1.00335624880838	0.0405868793591696	1.10485807847066	False	mid
233	-0.0438249328696068	0.0622706465571831	0.0235066434786947	1.20571662496819	0.0438249328696068	1.24021371500792	False	mid
234	-0.0204952989245022	0.377879139236544	0.0232422865638405	0.422647082585559	0.0204952989245022	0.42141502237864	False	mid
235	-0.075060997797755	0.0023042117908376	0.0246268517227439	2.63747760538561	0.075060997797755	2.88634338298187	False	mid
236	-0.0452190950226929	0.0570329165166863	0.0237612747032715	1.24387441914404	0.0452190950226929	1.30059547909722	False	mid
237	-0.0399264749792879	0.0848793120480515	0.0231719642506865	1.07119814907545	0.0399264749792879	1.0780951760394	False	mid
238	-0.0232380722690964	0.317942582672758	0.0232684433083761	0.497651302279256	0.0232380722690964	0.498519859250867	False	mid
239	-0.107100163482414	1.12126331394183e-05	0.0243832791030748	4.95029238708084	0.107100163482414	5.17223186466361	False	mid
240	-0.0632861294143083	0.0058663570384741	0.0229700438814343	2.23163150850166	0.0632861294143083	2.19504678607819	False	mid
241	-0.002960258176244	0.8994000876574	0.0234162031771483	0.0460470744408329	0.002960258176244	0.0537934158822619	False	mid
242	-0.073230973187269	0.0019722634692933	0.0236658173219214	2.70503506930496	0.073230973187269	2.77345579967104	False	mid
243	-0.0579043170996751	0.0142709059590952	0.0236308360576162	1.84554845571879	0.0579043170996751	1.90717834413497	False	mid
244	-0.0450201248225115	0.066292631052712	0.0245148921844058	1.17853474415943	0.0450201248225115	1.29190087065496	False	mid
245	-0.0635178322231907	0.0098745746077433	0.0246174944585908	2.00548160451052	0.0635178322231907	2.20784096574994	False	mid
246	-0.0569170264438559	0.0114006551937638	0.0224953171123546	1.94307018911444	0.0569170264438559	1.85631911938019	False	mid
247	-0.0607509255766453	0.0098638808741294	0.0235417156774588	2.00595218134548	0.0607509255766453	2.05721179760457	False	mid
248	-0.0308391230557809	0.176431936842949	0.0228129884651373	0.753422798233409	0.0308391230557809	0.739205891758614	False	mid
249	-0.0531274985866397	0.0235149017239223	0.0234562242653777	1.62865683196563	0.0531274985866397	1.66677865323264	False	mid
250	-0.0626439756351698	0.0087814796501173	0.0239058434842731	2.05643230075224	0.0626439756351698	2.15976027455462	False	mid
251	-0.0545149716778251	0.0132678634740226	0.0220129341725921	1.87719900600873	0.0545149716778251	1.735127653814	False	mid
252	-0.0914370732384722	4.10487160303942e-05	0.0222935893781716	4.38670042270132	0.0914370732384722	3.98306653597153	False	mid
253	-0.0184583998792688	0.43131251448564	0.0234556898151603	0.365207940664137	0.0184583998792688	0.367536519527448	False	mid
254	-0.0428621506975253	0.0679735654853307	0.0234837677145071	1.16765994899797	0.0428621506975253	1.19925271241545	False	mid
255	-0.0699663196157784	0.0018329517570957	0.0224535753728027	2.73684896542667	0.0699663196157784	2.57701407508033	False	mid
256	-0.0808381132979095	0.0003240350129031	0.0224844716990071	3.48940806050609	0.0808381132979095	3.25561934266389	False	mid
257	-0.0724917074640854	0.002356480002686	0.0238366548643016	2.62773624135308	0.0724917074640854	2.7284161054082	False	mid
258	-0.0812745316797995	0.000511834706173	0.0233918201759782	3.29087026907722	0.0812745316797995	3.28430477029974	False	mid
259	-0.0847620098871569	0.000324717424594	0.0235794640596705	3.48849440616302	0.0847620098871569	3.51747459712557	False	mid
260	-0.0533079595736181	0.0237057085835683	0.0235681375934032	1.62514705872366	0.0533079595736181	1.67559967741989	False	mid
261	-0.0474706613497089	0.036992313147428	0.022758437373913	1.43188851118922	0.0474706613497089	1.40076743467479	False	mid
262	-0.044507792812199	0.0586933257119831	0.0235430739750638	1.23141128156767	0.044507792812199	1.26963106988608	False	mid
263	-0.0327093713977985	0.164612558649472	0.0235365872168957	0.783537034590906	0.0327093713977985	0.804441499497352	False	mid
264	-0.0410348893267185	0.0870515119913929	0.0239807384599218	1.06022368125181	0.0410348893267185	1.12317674056637	False	mid
265	-0.0037418511451691	0.877035619356309	0.0241833862263453	0.0569827681211204	0.0037418511451691	0.0654820633214577	False	mid
266	-0.0608429893683955	0.0138944977053798	0.0247331292663368	1.85715714861491	0.0608429893683955	2.06214789590124	False	mid
267	-0.0585620046744474	0.0093195315829346	0.0225229407858957	2.03060591554935	0.0585620046744474	1.94139557876558	False	mid
268	-0.0134346172316392	0.556238233441369	0.0228309757031688	0.254739162897365	0.0134346172316392	0.247088238315869	False	mid
269	0.0271815614287882	0.256879362923728	0.0239739050411316	0.590270784516657	0.0271815614287882	0.618466744652502	False	mid
270	-0.0906496520522046	6.42975122530865e-05	0.022682503161947	4.19180583011867	0.0906496520522046	3.92683796330558	False	mid
271	-0.0269099520964032	0.2168034248318	0.0217881511802277	0.663933861553375	0.0269099520964032	0.609863689728004	False	mid
272	-0.0948035973271491	0.0001099939732751	0.0245134109925669	3.9586311097967	0.0948035973271491	4.22735683063897	False	mid
273	-0.0372493178420061	0.112558049907118	0.0234744947777482	0.948623439755208	0.0372493178420061	0.97254800798472	False	mid
274	-0.0544504191011359	0.026045317186289	0.0244662111499633	1.58427034925389	0.0544504191011359	1.73192077301747	False	mid
275	-0.090303534646012	6.57172740420487e-05	0.0226251992331113	4.18232045943432	0.090303534646012	3.90223199128048	False	mid
276	-0.0446720046220977	0.0722601366960331	0.0248526337697957	1.14110122120314	0.0446720046220977	1.27675041285353	False	mid
277	-0.0268633820800517	0.255676229385081	0.0236334028907679	0.592309647127241	0.0268633820800517	0.608393672731952	False	mid
278	-0.115490701343228	1.63577677672748e-06	0.0240912269809471	5.78627596181988	0.115490701343228	5.8630066161747	False	mid
279	-0.0737564240399574	0.0027694425226102	0.0246492866962249	2.55760764383097	0.0737564240399574	2.80566607625155	False	mid
280	-0.0318501505417414	0.17464742456067	0.0234637201657292	0.757837814305386	0.0318501505417414	0.774178711115727	False	mid
281	-0.0616649723279985	0.0120391648395812	0.0245579899835828	1.91940363916969	0.0616649723279985	2.10645114496588	False	mid
282	-0.0585770139436858	0.0084413442098794	0.022239755139779	2.07358839028791	0.0585770139436858	1.94217960086223	False	mid
283	-0.0580934006544636	0.0119154915865501	0.0231020998495142	1.92388803565726	0.0580934006544636	1.9169881350019	False	mid
284	-0.0282374695879346	0.232487718646377	0.0236499657399959	0.633599984128803	0.0282374695879346	0.652389930238592	False	mid
285	-0.0638741031819137	0.0064974918153128	0.023469680068141	2.18725425889378	0.0638741031819137	2.22757767230054	False	mid
286	-0.0573820642793466	0.0230984425103665	0.0252583860503971	1.63641730287658	0.0573820642793466	1.88019926707795	False	mid
287	-0.0295180776797544	0.233522180945672	0.0247773152399146	0.63167186197239	0.0295180776797544	0.694549796265592	False	mid
288	-0.0509024549114783	0.0324993462785318	0.0238060574936895	1.48812537472825	0.0509024549114783	1.55971308429006	False	mid
289	-0.0141340099174334	0.52081042061093	0.0220122773855561	0.283320334792112	0.0141340099174334	0.262789976090535	False	mid
290	-0.0728773514990766	0.0020230781228576	0.0236091749592565	2.69398734625991	0.0728773514990766	2.75187091878884	False	mid
291	-0.110111139361527	1.55028630513471e-06	0.022917657339698	5.80958808940527	0.110111139361527	5.4159023836334	False	mid
292	-0.0587190704594893	0.0073395009952844	0.0219016489993766	2.1343334662912	0.0587190704594893	1.94960698088851	False	mid
293	-0.0276457069065665	0.20746568809199	0.0219312065071968	0.683053719214498	0.0276457069065665	0.633284768381798	False	mid
294	-0.0606750697510777	0.0153264243942818	0.025025059359296	1.81455915284022	0.0606750697510777	2.05314863983451	False	mid
295	-0.0415231399206947	0.0613208902752656	0.0221909494168525	1.21239154855301	0.0415231399206947	1.14329065960045	False	mid
296	-0.0398249362243928	0.0725698366114944	0.0221800868604725	1.13924385471653	0.0398249362243928	1.07400574857141	False	mid
297	-0.0032429637766852	0.890928343344035	0.0236488941583673	0.0501572245172505	0.0032429637766852	0.0579698714905891	False	mid
298	-0.0595103940247671	0.0107792840421035	0.023339480017328	1.96741008394424	0.0595103940247671	1.99121045019822	False	mid
299	-0.0521564037982949	0.0278201215226539	0.0237094649364798	1.55564097727342	0.0521564037982949	1.61966487909262	False	mid
300	-0.0641805997266185	0.0053340175008982	0.0230356866998916	2.27294556372468	0.0641805997266185	2.24461909037006	False	mid
301	-0.0523416997372651	0.0180939335191887	0.0221440603961519	1.74246700970311	0.0523416997372651	1.62860860744021	False	mid
302	-0.0168011049286521	0.450052501149727	0.0222434703996898	0.346736820381016	0.0168011049286521	0.325839006581471	False	mid
303	-0.0380042299112142	0.125401796291383	0.0247990220697878	0.901696242501728	0.0380042299112142	1.00183104440972	False	mid
304	-0.0608683926232497	0.009462478513929	0.0234571401502593	2.02399509362584	0.0608683926232497	2.06351083970907	False	mid
305	-0.0173423916115848	0.433620401661496	0.0221483250551205	0.362890292612269	0.0173423916115848	0.339246008667909	False	mid
306	-0.0548138450167681	0.0198701949005098	0.0235374789778016	1.70179787301093	0.0548138450167681	1.7500094451817	False	mid
307	-0.0502634099531784	0.0266182443480316	0.0226710878222789	1.5748205925543	0.0502634099531784	1.52954490575046	False	mid
308	-0.0658483859337144	0.0052897685215199	0.0236114145595271	2.27656333212854	0.0658483859337144	2.33835352280706	False	mid
309	-0.103177177877798	3.24806126129307e-05	0.0248300288234353	4.48837578817759	0.103177177877798	4.86194381454659	False	mid
310	-0.059950233038662	0.0107800590655968	0.0235122123632333	1.96737885957669	0.059950233038662	2.01450270445634	False	mid
311	-0.06896601590486	0.0022432915719428	0.0225675902776978	2.64911427529967	0.06896601590486	2.51809974756626	False	mid
312	-0.0477526217136476	0.0438622609881211	0.0236938126610888	1.35790898530428	0.0477526217136476	1.41354202647837	False	mid
313	-0.0666977132083399	0.0063812750682858	0.0244536278095795	2.19509253447745	0.0666977132083399	2.38673835484774	False	mid
314	-0.0559011821651092	0.0142297207132553	0.0228036721297701	1.84680362373036	0.0559011821651092	1.80462488352312	False	mid
315	-0.0316672081983385	0.152495808614438	0.0221329649967736	0.81674209284596	0.0316672081983385	0.767799417927603	False	mid
316	-0.0314042148184041	0.159399030244409	0.0223184649878826	0.797514325102912	0.0314042148184041	0.758668217354424	False	mid
317	-0.0046029214037682	0.851659380852836	0.0246143427595161	0.0697340655549319	0.0046029214037682	0.0788739411717939	False	mid
318	-0.0439425091710045	0.0711155771494579	0.0243484048939896	1.14803526102707	0.0439425091710045	1.24525726557893	False	mid
319	-0.0430891920816138	0.0557750425475486	0.0225268899312457	1.2535600897459	0.0430891920816138	1.2088576503093	False	mid
320	-0.0505773730410853	0.0330592955057764	0.0237300668940987	1.48070640548973	0.0505773730410853	1.54433402706717	False	mid
321	-0.103170786519808	2.42994074710884e-05	0.0244410438139451	4.61440431632655	0.103170786519808	4.86144498434049	False	mid
322	-0.0552556623312282	0.024816289515604	0.0246209871541809	1.605263152868	0.0552556623312282	1.77211175448303	False	mid
323	-0.0350383538852376	0.10926444385731	0.0218783504812323	0.96152114041798	0.0350383538852376	0.888961583671818	False	mid
324	-0.0298370069020676	0.187331685719899	0.0226292704411562	0.72738875882624	0.0298370069020676	0.705222586115368	False	mid
325	-0.061501554965344	0.0124064328540006	0.0245970004926684	1.90635307059774	0.061501554965344	2.09761010271687	False	mid
326	-0.0745588526560722	0.0022354549310846	0.0243893485188129	2.65063408150095	0.0745588526560722	2.85517069557763	False	mid
327	-0.0380013281042496	0.100507227503097	0.0231376878016682	0.997802706881782	0.0380013281042496	1.00171776099499	False	mid
328	-0.0565578703370978	0.0164670329586266	0.0235815354874827	1.78338464526114	0.0565578703370978	1.83796859372517	False	mid
329	-0.0637027350179417	0.0110260418536597	0.0250613425979009	1.95758036331884	0.0637027350179417	2.21807452084259	False	mid
330	-0.0257426636905207	0.266793891163461	0.0231816443967647	0.573824118774877	0.0257426636905207	0.573464618699678	False	mid
331	-0.0539145683266871	0.0244039426464723	0.0239544767171277	1.61254000434634	0.0539145683266871	1.70540181616341	False	mid
332	-0.0257007691973585	0.285915645001055	0.024084135019085	0.543762079858068	0.0257007691973585	0.572175578130583	False	mid
333	-0.0436407270102382	0.0772463574107203	0.0246991513684805	1.11212199078627	0.0436407270102382	1.23233010025276	False	mid
334	-0.0227145338396392	0.320083381639705	0.0228450579252257	0.494736873339552	0.0227145338396392	0.483400039971667	False	mid
335	-0.0359567625769439	0.134116639911298	0.0240021548602118	0.872517335695511	0.0359567625769439	0.923287551596998	False	mid
336	-0.0883870368541974	0.0001506801664866	0.0233214514919446	3.82194390861628	0.0883870368541974	3.76720280747435	False	mid
337	-0.0958990110741945	3.41307915936932e-05	0.0231416839034127	4.46685363903498	0.0958990110741945	4.30819699959261	False	mid
338	-0.0401301954099842	0.103189380166593	0.0246260318474674	0.98636499623953	0.0401301954099842	1.08632037645854	False	mid
339	-0.0693380294586637	0.0023029667072686	0.0227479840454077	2.63771234034842	0.0693380294586637	2.53993980727276	False	mid
340	-0.0765139316437058	0.0018647651227183	0.0245949122150929	2.72937586215619	0.0765139316437058	2.97737710088706	False	mid
341	-0.0591143290667856	0.0079353110448843	0.0222668782354262	2.10043604528855	0.0591143290667856	1.97033893139394	False	mid
342	-0.0363021905378168	0.101233388615107	0.022150293607467	0.994676225640752	0.0363021905378168	0.936343434725314	False	mid
343	-0.0212184760033981	0.328880605205434	0.0217319790969579	0.482961737039132	0.0212184760033981	0.441238794653448	False	mid
344	-0.0444021160921916	0.0502972082372931	0.0226839115577691	1.29845611992989	0.0444021160921916	1.26505874837684	False	mid
345	-0.0356426655678642	0.121136805752567	0.0229949769640798	0.916723882400668	0.0356426655678642	0.91148478930703	False	mid
346	-0.0499843051393766	0.0340976915590124	0.0235895807269575	1.46727502209602	0.0499843051393766	1.51645055981117	False	mid
347	-0.0529233552460595	0.017466730048428	0.0222672706939733	1.75778839180277	0.0529233552460595	1.65682484683426	False	mid
348	-0.0237864507260324	0.335943883008437	0.0247206313804238	0.473733262298216	0.0237864507260324	0.514559875020475	False	mid
349	-0.0431477395448637	0.0626680000546568	0.0231785223821211	1.20295416486738	0.0431477395448637	1.21133993776269	False	mid
350	1.1820475031943e-16	0.999999999999996	0.0231455160648698	1.78400581312359e-15	1.1820475031943e-16	0.0135698392965427	False	mid
351	-0.0606666399089785	0.0085968515531692	0.0230875007978756	2.06566057241215	0.0606666399089785	2.0526973213912	False	mid
352	-0.0331845730560187	0.154009619782357	0.0232790762536274	0.81245215131994	0.0331845730560187	0.821391741957575	False	mid
353	-0.0713246397997708	0.0019174292324134	0.0229876864167635	2.717280655822	0.0713246397997708	2.65797467345873	False	mid
354	-0.0389900130551954	0.100040443687415	0.0237070702955368	0.9998243908063	0.0389900130551954	1.04063702378361	False	mid
355	-0.0665334430084044	0.0069400145921271	0.0246446719102037	2.15863961639332	0.0665334430084044	2.37734600223553	False	mid
356	-0.0458801127804082	0.0484567306421106	0.0232499674394825	1.31464589089989	0.0458801127804082	1.32966464476492	False	mid
357	-0.0364558389369878	0.107670442084649	0.0226609350642194	0.967903503771382	0.0364558389369878	0.942176263723242	False	mid
358	-0.0300538620704915	0.169986632783113	0.0219012082309534	0.769585228838091	0.0300538620704915	0.712518876426525	False	mid
359	-0.0521135028138002	0.025017692458605	0.0232532321203488	1.6017527505463	0.0521135028138002	1.61759726970851	False	mid
360	-0.0411869088742276	0.0636333207450183	0.02220629424452	1.19631541224066	0.0411869088742276	1.12942257494581	False	mid
361	-0.0931001569416486	0.0001018615688661	0.0239571330758785	3.99198963912908	0.0931001569416486	4.10296127702679	False	mid
362	-0.0792000377440746	0.0003479181868955	0.0221431365603425	3.45852286857363	0.0792000377440746	3.14893461587604	False	mid
363	-0.0184479063172649	0.446947625734979	0.0242571672798693	0.349743365429459	0.0184479063172649	0.367266450012577	False	mid
364	-0.0451002958263871	0.0460002146464317	0.0226022309053636	1.33724014180661	0.0451002958263871	1.29540110176924	False	mid
365	-0.0882225541609352	0.0001092195452873	0.0228015877467333	3.96169963589044	0.0882225541609352	3.75571033691175	False	mid
366	-0.0238559430350895	0.300601506718711	0.0230460062931196	0.522008846909517	0.0238559430350895	0.51660731712802	False	mid
367	-0.0479119187753784	0.033792051152652	0.0225728703421558	1.47118544606937	0.0479119187753784	1.42078178378325	False	mid
368	-0.0132570429168377	0.552824640699013	0.0223358220192846	0.257412607672359	0.0132570429168377	0.243156781651857	False	mid
369	-0.035104075729335	0.150028722253274	0.0243874833057111	0.823825589464358	0.035104075729335	0.891399290093204	False	mid
370	-0.0428045207423917	0.0574803420417137	0.0225329611769689	1.2404806562235	0.0428045207423917	1.19682003785736	False	mid
371	-0.0484139629488227	0.0317847148090205	0.0225484565832306	1.49778168095916	0.0484139629488227	1.44370537135145	False	mid
372	-0.0520121362944443	0.0211511258534948	0.022562217424663	1.67466651060824	0.0520121362944443	1.61271655672794	False	mid
373	-0.0478292137468091	0.0290481065357504	0.0219115308236249	1.53688217129002	0.0478292137468091	1.41702095784286	False	mid
374	-0.0379291923395496	0.116381372350138	0.0241564896112059	0.934116525982801	0.0379291923395496	0.998903449082116	False	mid
375	-0.0543558057068074	0.0180106259815946	0.0229795446442517	1.74447119247598	0.0543558057068074	1.72722525519618	False	mid
376	-0.0596030711805297	0.0160432534899682	0.0247528247577194	1.79470755441479	0.0596030711805297	1.99610832311907	False	mid
377	0.0168550863437266	0.49806659739108	0.0248770725807975	0.302712583052122	0.0168550863437266	0.327166824497987	False	mid
378	-0.0495835756150268	0.0310258432758084	0.0229900453915472	1.50827640563735	0.0495835756150268	1.49773709579289	False	mid
379	-0.0562376668278667	0.0125938395713776	0.0225396702061027	1.89984184332784	0.0562376668278667	1.82167634077108	False	mid
380	-0.0156542565076958	0.472551213416927	0.0217924404788679	0.325551117315376	0.0156542565076958	0.298113418961383	False	mid
381	-0.0244931247919942	0.3075119592397	0.0240021228128533	0.512137989707058	0.0244931247919942	0.535535526545947	False	mid
382	-0.0236673693627259	0.345970728212269	0.0251130383752254	0.460960644310295	0.0236673693627259	0.511059134127755	False	mid
383	-0.0586947072155941	0.0121044354091012	0.0233928732000088	1.91705546268076	0.0586947072155941	1.9483322651888	False	mid
384	-0.0857277759414337	9.41892488399899e-05	0.0219528142320186	4.02599866659073	0.0857277759414337	3.58327661098668	False	mid
385	-0.0799907217972548	0.0005762925026658	0.0232360039534361	3.2393570303788	0.0799907217972548	3.20023593372326	False	mid
386	-0.0780956011881823	0.0018029652620875	0.0250233874566209	2.74401264079232	0.0780956011881823	3.07788554072926	False	mid
387	-0.0625559119340266	0.0044186418614339	0.0219755242319244	2.35471119733025	0.0625559119340266	2.15494087959559	False	mid
388	-0.0504118044619928	0.0237707749424061	0.0222980765397711	1.62395665976426	0.0504118044619928	1.53652714505807	False	mid
389	-0.0848346066948612	0.0004392627320704	0.0241329853399211	3.35727564158492	0.0848346066948612	3.52240245060857	False	mid
390	-0.0185205923755181	0.453383875472514	0.0247011861958877	0.343533929551	0.0185205923755181	0.369138728868754	False	mid
391	-0.0550652981052819	0.012654295658475	0.0220848380708502	1.89776202278155	0.0550652981052819	1.76257356770973	False	mid
392	-0.0506324771195047	0.0287923659415884	0.0231587915207008	1.54072264657873	0.0506324771195047	1.54693616684721	False	mid
393	-0.0248083321646975	0.283798071873093	0.0231458519753274	0.546990559469527	0.0248083321646975	0.54500236827656	False	mid
394	-0.0252530406344088	0.277478270278841	0.0232532253118346	0.556771021433194	0.0252530406344088	0.558474682375549	False	mid
395	-0.0628552810996336	0.0071323827217304	0.0233610718297886	2.14676536074681	0.0628552810996336	2.17134364246712	False	mid
396	-0.0585889694209626	0.015245172227021	0.0241454459259385	1.81686766498031	0.0585889694209626	1.94280420573034	False	mid
397	-0.0616490405614511	0.0071937268926058	0.022937124925281	2.14304605404679	0.0616490405614511	2.10558849689547	False	mid
398	-0.0045083618461478	0.835224606642231	0.0216742346087141	0.0781967193567568	0.0045083618461478	0.0773769581249937	False	mid
399	-0.0404446929724414	0.0828987808648292	0.0233230423785107	1.08145185627205	0.0404446929724414	1.09907176456028	False	mid
400	-0.0170165293210535	0.481172816052475	0.0241568807150695	0.317698916186488	0.0170165293210535	0.331150161599711	False	mid
401	-0.066376540043888	0.0040738637047979	0.0231085111938071	2.3899935048509	0.066376540043888	2.36839015936718	False	mid
402	-0.0381156592235188	0.092678185699712	0.0226685111964707	1.03302247669816	0.0381156592235188	1.00618533809988	False	mid
403	-0.0454908472545096	0.0638318916387276	0.0245451711138012	1.19496228519438	0.0454908472545096	1.31251193689978	False	mid
404	-0.0891733232199664	0.0001447504391443	0.0234672387534077	3.83938011003461	0.0891733232199664	3.82235167023662	False	mid
405	-0.0057966847085955	0.79543890350874	0.0223590537394304	0.0993931722562499	0.0057966847085955	0.0983303508483021	False	mid
406	-0.0706022746623236	0.001347689862706	0.0220244884044748	2.87041003837346	0.0706022746623236	2.61478173643084	False	mid
407	-0.068719251778564	0.0044587555146211	0.0241651050729634	2.3507863405147	0.068719251778564	2.50365872426576	False	mid
408	-0.0679361970242959	0.0067203994871474	0.0250650937993808	2.17260490999573	0.0679361970242959	2.4580760687495	False	mid
409	-0.0584736255781535	0.0170665636288582	0.0245144622600491	1.76785391574891	0.0584736255781535	1.93678186164161	False	mid
410	-0.0331150216118018	0.164186091672055	0.0238044094298059	0.784663635072311	0.0331150216118018	0.818901402778188	False	mid
411	-0.0919655350455358	4.98862848954384e-05	0.0226730591146974	4.30201883740151	0.0919655350455358	4.02099736861365	False	mid
412	-0.0857765183388673	0.0002301118643846	0.0232870989550647	3.63806098887605	0.0857765183388673	3.58661174150564	False	mid
413	-0.0486521745482447	0.0284909903804113	0.0222109531757313	1.54529245390998	0.0486521745482447	1.45463879984879	False	mid
414	-0.0444998863437183	0.0508530002058718	0.0227886886969072	1.29368341964551	0.0444998863437183	1.26928872934086	False	mid
415	-0.0898602378154129	6.41977023004022e-05	0.0224829048211306	4.19248051548432	0.0898602378154129	3.87081547192256	False	mid
416	-0.050471879078489	0.020148602920204	0.0217217039926524	1.69575506193385	0.050471879078489	1.53935776080859	False	mid
417	-0.0676757782390238	0.0031950196954045	0.0229539824430053	2.49552646032901	0.0676757782390238	2.44299872271371	False	mid
418	-0.0806766147098087	0.0004633765937872	0.0230433503407661	3.33406590720072	0.0806766147098087	3.24503210503712	False	mid
419	-0.0534468120343994	0.0156381522146046	0.02211055961556	1.80581456396219	0.0534468120343994	1.68240086612962	False	mid
420	-0.0244631945786464	0.311236514360732	0.0241580575628054	0.506909457135087	0.0244631945786464	0.534640162475269	False	mid
421	-0.0273749591466839	0.208114379439792	0.0217474335621881	0.681697911640335	0.0273749591466839	0.624623185217327	False	mid
422	0.0022059864500337	0.927043527097252	0.0240919827850291	0.0328998741248053	0.0022059864500337	0.0429357615997962	False	mid
423	-0.0506254159931991	0.0296672532731867	0.0232813551220527	1.52772266074477	0.0506254159931991	1.54660261634429	False	mid
424	-0.0425983365052877	0.0747764385514952	0.0239070283411892	1.12623522324527	0.0425983365052877	1.18813433502146	False	mid
425	-0.0798509048136309	0.0006131835582912	0.0233092671874151	3.21240949869556	0.0798509048136309	3.19113786537227	False	mid
426	-0.0234170897268443	0.308332378852096	0.0229866092426496	0.510980866391147	0.0234170897268443	0.503733302997356	False	mid
427	-0.0529899418218433	0.0193864489662151	0.0226644964293068	1.71250173375842	0.0529899418218433	1.66006863877473	False	mid
428	-0.0425382149250914	0.0827938894357542	0.0245219378976041	1.08200171493325	0.0425382149250914	1.18560688152716	False	mid
429	-0.0638204062687657	0.0069993977992208	0.0236645953962481	2.15493932337513	0.0638204062687657	2.22459799946422	False	mid
430	-0.0482688723515396	0.0356513195942623	0.0229755268055987	1.4479243905835	0.0482688723515396	1.43706384175939	False	mid
431	-0.0198317297476422	0.365234153594133	0.0219029477989823	0.437428617709665	0.0198317297476422	0.403545153007321	False	mid
432	-0.0799277299433171	0.0004257461047344	0.0226836212845817	3.37084931682409	0.0799277299433171	3.19613556928349	False	mid
433	-0.05065692652391	0.0303122273745828	0.0233874630430824	1.51838215004118	0.05065692652391	1.5480913429112	False	mid
434	-0.0341211139801836	0.129340594621269	0.0224968347321422	0.888265146789688	0.0341211139801836	0.855241050946481	False	mid
435	-0.0478522502115032	0.0514539151470967	0.02456891465366	1.28858157401935	0.0478522502115032	1.41806804791927	False	mid
436	-0.0406894020515656	0.0870613532772257	0.0237795771406912	1.06017458647492	0.0406894020515656	1.10903850359957	False	mid
437	-0.0658823049457074	0.0053130702825579	0.0236356444867001	2.27465443910152	0.0658823049457074	2.34027743906677	False	mid
438	-0.0462102432406132	0.0355138283784837	0.0219792297000472	1.44960250837902	0.0462102432406132	1.34428836077945	False	mid
439	-0.0398107940463033	0.0740598775750416	0.0222874424089083	1.13041701019811	0.0398107940463033	1.07343671694659	False	mid
440	-0.0649571303902442	0.0038903429220965	0.0225005027788161	2.41001211522694	0.0649571303902442	2.28805150293737	False	mid
441	-0.0377344076773062	0.130464416027723	0.0249521128939278	0.884507925338189	0.0377344076773062	0.991321304026225	False	mid
442	-0.037052142034651	0.094680089822725	0.0221708397023174	1.02374133872885	0.037052142034651	0.964961757199732	False	mid
443	-0.0707347634181292	0.0027873151633213	0.023654980345724	2.55481392258456	0.0707347634181292	2.62268037237372	False	mid
444	-0.0483855827801883	0.0360424067292213	0.0230797838899474	1.44318621674065	0.0483855827801883	1.44240520520875	False	mid
445	-0.0763825727456801	0.001553327362146	0.0241370856132654	2.80873700750949	0.0763825727456801	2.96909574637542	False	mid
446	-0.074370315185013	0.0006032476943042	0.0216813595498107	3.21950432934929	0.074370315185013	2.84350492980526	False	mid
447	-0.0189395300513605	0.388012608101589	0.0219403789757056	0.41115416218934	0.0189395300513605	0.380001886581593	False	mid
448	-0.0291509514458376	0.224185143417733	0.0239831850457426	0.6493931711589	0.0291509514458376	0.682349500118041	False	mid
449	-0.111041234599508	2.82313770213674e-06	0.023710117653828	5.54926793807001	0.111041234599508	5.49213206784796	False	mid
450	-0.0190812694313453	0.383844735788495	0.0219114859328205	0.415844411117274	0.0190812694313453	0.383704981349815	False	mid
451	-0.0491207274772902	0.0256253913536011	0.0220090499913524	1.59132949329574	0.0491207274772902	1.47625053143046	False	mid
452	-0.0592397500769692	0.0154054019414006	0.0244518970737547	1.81232696604843	0.0592397500769692	1.9769377393301	False	mid
453	-0.0270293072911437	0.274921128686177	0.0247566527425541	0.560791881767299	0.0270293072911437	0.613637987124838	False	mid
454	-0.0831949899379068	0.0004521636638779	0.0237184753689179	3.34470434073315	0.0831949899379068	3.41184065050575	False	mid
455	-0.048300132274666	0.0327020671361821	0.022615363178459	1.48542479420629	0.048300132274666	1.43849362486997	False	mid
456	-0.0268479465539083	0.234291003527247	0.0225731007253691	0.630244387431575	0.0268479465539083	0.607906765807899	False	mid
457	-0.0358439340398138	0.111646709310587	0.0225315218599962	0.952154072855102	0.0358439340398138	0.91904025614227	False	mid
458	-0.0027644792615838	0.90276559218204	0.0226284174091242	0.0444250018874083	0.0027644792615838	0.0509352977933264	False	mid
459	-0.0460211506978636	0.0551879858103913	0.0240019358015335	1.25815545604155	0.0460211506978636	1.33590355590603	False	mid
460	-0.0471948821794292	0.0316544816127122	0.021963911036478	1.49956479427589	0.0471948821794292	1.38832235918855	False	mid
461	-0.0598530877247114	0.0092333191026416	0.022991305044888	2.03464215500348	0.0598530877247114	2.00934793507817	False	mid
462	-0.0732411178132338	0.000908230226653	0.0220771223710419	3.041804048515	0.0732411178132338	2.7740761176797	False	mid
463	-0.0454726311774422	0.0536450387537172	0.0235647120380205	1.270470436634	0.0454726311774422	1.31171165906274	False	mid
464	-0.0807397436303949	0.0008154771793748	0.0241195069265321	3.08858818791649	0.0807397436303949	3.24916880118278	False	mid
465	0.0025090813640188	0.916311333527391	0.0238775352576238	0.0379569417685393	0.0025090813640188	0.0472488608844905	False	mid
466	-0.0428611641154802	0.049395776166789	0.0218105265390202	1.30631018601326	0.0428611641154802	1.19921104860997	False	mid
467	-0.0742598469066132	0.0011065018771001	0.0227655041058607	2.95604784498702	0.0742598469066132	2.83667946317397	False	mid
468	-0.0511828100087807	0.0307260503445518	0.0236891365341298	1.51249326219102	0.0511828100087807	1.57303022623247	False	mid
469	-0.0548584976280066	0.0167458133739488	0.0229318379699754	1.77609375315614	0.0548584976280066	1.75223765717654	False	mid
470	-0.0724715855208047	0.0035328088225897	0.0248435472831764	2.45187986370888	0.0724715855208047	2.72719471935244	False	mid
471	-0.0554786484010268	0.0140625853551341	0.0225921471561693	1.85193482851603	0.0554786484010268	1.78331340629839	False	mid
472	-0.0545626635596014	0.013982518478181	0.0222005912496373	1.85441459807039	0.0545626635596014	1.73749860437877	False	mid
473	-0.0788320247076503	0.0003815300104862	0.022190322828154	3.41847129551778	0.0788320247076503	3.12518113195775	False	mid
474	-0.026051951478774	0.233471097822152	0.0218654781976891	0.631766874555056	0.026051951478774	0.583018217460996	False	mid
475	-0.051001127799923	0.0366403781701773	0.0244053877665813	1.43604005257041	0.051001127799923	1.56439443913989	False	mid
476	0.0017054357578618	0.937541553334355	0.0217640631744202	0.0280094745507642	0.0017054357578618	0.0359598279211523	False	mid
477	-0.0578664855563567	0.0164182483462673	0.0241162320719955	1.7846731793804	0.0578664855563567	1.90521829043312	False	mid
478	-0.0264036781244536	0.271986444546052	0.0240361316525244	0.565452740103848	0.0264036781244536	0.593962296234074	False	mid
479	-0.0694409725556414	0.0043890701117123	0.02437590419435	2.35762748160967	0.0694409725556414	2.54599805571348	False	mid
480	-0.0981637912752708	1.97320252783959e-05	0.0230004809314547	4.70482833684152	0.0981637912752708	4.47742347703169	False	mid
481	-0.105178997432712	2.14445084273096e-05	0.0247521097577167	4.66868390464774	0.105178997432712	5.01925496968787	False	mid
482	-0.0760994739336316	0.0015863498478776	0.0240942732502246	2.79960102871594	0.0760994739336316	2.95128260594708	False	mid
483	-0.0460253753843859	0.0382861753075946	0.0222154022209334	1.41695801640945	0.0460253753843859	1.33609063613727	False	mid
484	-0.0774112568655884	0.0004950949128357	0.0222229257144256	3.30531153607758	0.0774112568655884	3.03421856672215	False	mid
485	-0.0422687806654102	0.0643971065891563	0.0228551478298418	1.19113364538231	0.0422687806654102	1.17430911109207	False	mid
486	-0.0406916542396961	0.0906394389274969	0.0240489538965651	1.04268279148806	0.0406916542396961	1.10913041538793	False	mid
487	-0.0379263012493618	0.112574186658809	0.0239022020873517	0.948561182103134	0.0379263012493618	0.998790727559209	False	mid
488	-0.0503690141191977	0.0272347770744065	0.0228106459625358	1.56487617521924	0.0503690141191977	1.53451233857842	False	mid
489	-0.0295904358424104	0.204232460947014	0.0233071701352692	0.689875229488281	0.0295904358424104	0.696965176651914	False	mid
490	-0.0376216263885245	0.120731546947228	0.024245263671515	0.918179234666812	0.0376216263885245	0.9869426860464	False	mid
491	-0.0625499296028047	0.0080684715003294	0.0236109549434053	2.09320873068633	0.0625499296028047	2.15461366185182	False	mid
492	-0.0237209913431197	0.299828099323448	0.0228789963612807	0.523127668321422	0.0237209913431197	0.512634297783399	False	mid
493	-0.0821425588478486	0.0006976953336947	0.0242273900986316	3.1563341816466	0.0821425588478486	3.34168651492726	False	mid
494	-0.0722694432782894	0.0032294991784583	0.0245396712129492	2.49086482159956	0.0722694432782894	2.71493821211918	False	mid
495	-0.0207826829138423	0.336045241033039	0.0216034254441498	0.473602250561447	0.0207826829138423	0.429249305119651	False	mid
496	-0.069289298991279	0.0028750703405599	0.0232452899065698	2.54135152553319	0.069289298991279	2.53707421773877	False	mid
497	-0.0495617283765343	0.0270642834649892	0.0224201420574958	1.5676034664972	0.0495617283765343	1.49671981199	False	mid
498	-0.0562994082021543	0.0126277456732958	0.0225730482022146	1.89867417351695	0.0562994082021543	1.8248128042476	False	mid
499	-0.0552518943702692	0.0148949202802899	0.0226914251711374	1.82696181684792	0.0552518943702692	1.77192274017053	False	mid
500	-0.0637686153871945	0.0098011059002426	0.0246900234857992	2.00872491825898	0.0637686153871945	2.22172576420629	False	mid
501	-0.0522217167544547	0.0366448119445066	0.0249900617435563	1.43598750269711	0.0522217167544547	1.62281487267148	False	mid
502	-0.0720757386347009	0.003563497265344	0.0247307285589452	2.44812357014792	0.0720757386347009	2.70321612563036	False	mid
503	-0.0946509443147926	3.14712419843472e-05	0.0227386893728681	4.50208611770625	0.0946509443147926	4.21614373100408	False	mid
504	-0.0634235808816258	0.0060187116684897	0.0230903229604498	2.22049646142404	0.0634235808816258	2.20263262245451	False	mid
505	-0.0880627441300127	0.0004710854465701	0.0251846689657368	3.32690031238649	0.0880627441300127	3.74455897398922	False	mid
506	-0.072655515125787	0.0014761597796596	0.0228524617781271	2.83086663189719	0.072655515125787	2.73836806119617	False	mid
507	-0.0211593422726609	0.341664968822754	0.0222523640736683	0.466399547472497	0.0211593422726609	0.439604182046526	False	mid
508	-0.0423655964247692	0.0728781125291303	0.0236205149091237	1.13740288368597	0.0423655964247692	1.17836327968761	False	mid
509	-0.0375227599915511	0.0840087463072875	0.0217159985463968	1.07567549637559	0.0375227599915511	0.983111228416993	False	mid
510	-0.0508493583988619	0.0203898172584932	0.0219263681163555	1.6905866665212	0.0508493583988619	1.55719658220098	False	mid
511	-0.051774116092004	0.0277192014238606	0.0235204568484641	1.55721928568384	0.051774116092004	1.60128171318075	False	mid
512	-0.0450879204455588	0.038422093577074	0.0217782043133358	1.4154189746071	0.0450879204455588	1.29486052624646	False	mid
513	-0.0528163779502338	0.0168521489684008	0.0220996639756784	1.77334471048345	0.0528163779502338	1.65161927869757	False	mid
514	-0.0275194693651092	0.234816602583961	0.0231637046907835	0.629271199776683	0.0275194693651092	0.629240041445902	False	mid
515	-0.0628602125997286	0.0046014409060816	0.0221831901464674	2.33710615102033	0.0628602125997286	2.17161430520481	False	mid
516	-0.0668515422834788	0.0032622761136037	0.02272409827205	2.48647928378022	0.0668515422834788	2.39554855191652	False	mid
517	-0.0566408690115636	0.014981323203134	0.0232818830606682	1.82444982652702	0.0566408690115636	1.84220211539251	False	mid
518	-0.0835694005076241	0.0004509888031485	0.0238205175262047	3.34583424036405	0.0835694005076241	3.43695202141542	False	mid
519	-0.0936724660663101	3.55481420766805e-05	0.0226554249260338	4.44918309273818	0.0936724660663101	4.14457558074401	False	mid
520	-0.0408055749966627	0.0719747766795393	0.0226788654390702	1.14281967395935	0.0408055749966627	1.11378386372887	False	mid
521	-0.0885633670949431	7.87342105474569e-05	0.0224312099814776	4.10383652274025	0.0885633670949431	3.77954002222959	False	mid
522	-0.0366305694560276	0.125715225168787	0.0239224856035914	0.900612122422419	0.0366305694560276	0.948828480337604	False	mid
523	-0.0015011157014152	0.950188868565285	0.0240295383395318	0.0221900616341245	0.0015011157014152	0.0331649934072629	False	mid
524	-0.0694312474229468	0.0025813705231105	0.0230390267249531	2.58814965349835	0.0694312474229468	2.54542545484565	False	mid
525	-0.0616575147450049	0.0056995203839703	0.0223026270206606	2.24416168877644	0.0616575147450049	2.10604732411049	False	mid
526	-0.0602943676036139	0.0085660793433505	0.0229351816450607	2.06721790726612	0.0602943676036139	2.03281032873098	False	mid
527	-0.0741445090221732	0.0020528779326824	0.0240535730611292	2.68763687368764	0.0741445090221732	2.82956082186311	False	mid
528	-0.0720500725238108	0.0039231564197801	0.0249803036965408	2.40636437581308	0.0720500725238108	2.70166461096526	False	mid
529	-0.0800191691813041	0.0003110301694546	0.0221909585103681	3.50719748302399	0.0800191691813041	3.20208843028951	False	mid
530	-0.0735247591505667	0.000832905274343	0.0220027184968186	3.07940438775209	0.0735247591505667	2.79144478002484	False	mid
531	-0.106147426093978	6.90798597021756e-06	0.0236066563218338	5.16064855313458	0.106147426093978	5.09612371364078	False	mid
532	-0.0776895664036483	0.0017627933011863	0.0248405172518852	2.75379860852708	0.0776895664036483	3.05194403722211	False	mid
533	-0.0294174329146735	0.187447043937776	0.0223168884112719	0.727121404064169	0.0294174329146735	0.691196085968024	False	mid
534	-0.0629065567297785	0.0092743342046192	0.0241783460364637	2.03271725816991	0.0629065567297785	2.17415860682524	False	mid
535	-0.0546263615643643	0.017082712682679	0.0229048776708815	1.76744316353143	0.0546263615643643	1.74066751544753	False	mid
536	-0.0421919685596922	0.0742326728223299	0.0236346185905239	1.12940490195451	0.0421919685596922	1.17109695360685	False	mid
537	-0.0647772478108839	0.0081763603959064	0.0244932398231171	2.08743997404597	0.0647772478108839	2.27795768873851	False	mid
538	-0.0283774782137614	0.216262443943463	0.0229493251470405	0.665018893433134	0.0283774782137614	0.656945003931117	False	mid
539	-0.0612311052460663	0.0087022326157968	0.023339154633253	2.06036931194117	0.0612311052460663	2.08301465487527	False	mid
540	-0.0369683675859723	0.0928823340339192	0.0219999324163397	1.03206687977556	0.0369683675859723	0.961746378772703	False	mid
541	-0.0667594558551432	0.0053672491643465	0.0239786206040464	2.27024824294866	0.0667594558551432	2.39027279658153	False	mid
542	-0.120575960211439	3.89417463677827e-07	0.0237632142950717	6.40958457616255	0.120575960211439	6.29927305211751	False	mid
543	-0.0802987141038431	0.0009349353751525	0.0242637709883541	3.02921840750676	0.0802987141038431	3.22031739982063	False	mid
544	-0.0614384827653277	0.0098556140176672	0.0238054819705786	2.00631631342637	0.0614384827653277	2.09420223405291	False	mid
545	-0.0490247238780721	0.03931249497182	0.0237880063835763	1.40546939275815	0.0490247238780721	1.47181096863683	False	mid
546	-0.0424425007740674	0.0665354763690369	0.023131961974037	1.17694672938767	0.0424425007740674	1.18158801899594	False	mid
547	-0.0152131918002932	0.499553890193914	0.0225316582571369	0.301417654682411	0.0152131918002932	0.28769710712016	False	mid
548	-0.0818959244583482	0.0003821576044231	0.0230555823933408	3.41775749411602	0.0818959244583482	3.3253383086433	False	mid
549	-0.0686060547860242	0.0040127325347968	0.0238450683497462	2.39655978682309	0.0686060547860242	2.49704652531476	False	mid
550	-0.0195988538971897	0.377484452312671	0.022207307544195	0.423100931223844	0.0195988538971897	0.3973465122641	False	mid
551	-0.0415034370172263	0.058680884807476	0.0219527930072615	1.23150334636067	0.0415034370172263	1.14247595721305	False	mid
552	-0.0293822889689281	0.192258306101518	0.0225336831838018	0.716114888373701	0.0293822889689281	0.690026628507169	False	mid
553	-0.0013362960875569	0.951227074659327	0.0218470709442109	0.0217157969429763	0.0013362960875569	0.0309327439891994	False	mid
554	-0.100269351542717	3.92430684526383e-05	0.0243852132168603	4.40623704206812	0.100269351542717	4.63726209895615	False	mid
555	-0.0889621183117953	0.0003386684161484	0.0248236024201245	3.47022530330236	0.0889621183117953	3.80750388936392	False	mid
556	-0.055946619353838	0.0227403471185011	0.0245620256246615	1.64320291033874	0.055946619353838	1.80692328229962	False	mid
557	-0.0376648730455679	0.097343669098095	0.0227188311527993	1.01169228826485	0.0376648730455679	0.988620697565428	False	mid
558	-0.0793945176677391	0.0003478380652272	0.0221971364207652	3.4586228932546	0.0793945176677391	3.16151920096811	False	mid
559	-0.0934223127963705	0.0001194331082793	0.0242826481511156	3.92287526491623	0.0934223127963705	4.12636384840347	False	mid
560	-0.0292686572679415	0.226022389818102	0.0241756117441739	0.645848537433054	0.0292686572679415	0.68625112885608	False	mid
561	-0.0965400522385854	5.44335302740627e-05	0.0239213547642847	4.26413349870099	0.0965400522385854	4.35581111139431	False	mid
562	-0.0299226851375328	0.188229424290292	0.0227404536370603	0.725312486073187	0.0299226851375328	0.708101503512535	False	mid
563	-0.0454539949723965	0.0511394360118291	0.023306061482928	1.29124406587365	0.0454539949723965	1.31089314616339	False	mid
564	-0.0356166386968805	0.111790997789155	0.0223976636007695	0.951593167539987	0.0356166386968805	0.910509730101037	False	mid
565	-0.0656373252742659	0.0054360705717354	0.0236106403533109	2.26471491383867	0.0656373252742659	2.326397690331	False	mid
566	-0.0512238163764981	0.0194721809654203	0.0219245696707096	1.71058540296373	0.0512238163764981	1.57498226090535	False	mid
567	-0.0175483563173128	0.423194186798821	0.0219110153213007	0.373460306612129	0.0175483563173128	0.344401497548733	False	mid
568	-0.0429114889523345	0.0611243557652697	0.0229155224924189	1.2137857051945	0.0429114889523345	1.20133709878996	False	mid
569	0.0240182367806259	0.280548228425358	0.0222578911183136	0.551992469386189	0.0240182367806259	0.521401910791558	False	mid
570	-0.0220978650783035	0.322329290629919	0.0223282347841261	0.491700227590523	0.0220978650783035	0.465833596028715	False	mid
571	-0.059704928218406	0.0066400829630933	0.0219958239250346	2.17782649439877	0.059704928218406	2.00149748185566	False	mid
572	-0.0236057204215941	0.323340129431859	0.0239016887933913	0.49034039217382	0.0236057204215941	0.509250624843613	False	mid
573	-0.043712245187132	0.0523810259051939	0.022532212829258	1.28082599998101	0.043712245187132	1.23538830329179	False	mid
574	-0.091757270513148	0.0001908685667498	0.0245944934411847	3.71926558764155	0.091757270513148	4.00603039436258	False	mid
575	-0.031713613462031	0.167592306145289	0.0229811855168789	0.77574592290946	0.031713613462031	0.769415459132686	False	mid
576	-0.094031376207075	0.0001102984426346	0.024317977718272	3.95743061956281	0.094031376207075	4.17076560052009	False	mid
577	-0.0556180745642603	0.0156123557890891	0.0230030776166788	1.80653156016574	0.0556180745642603	1.79033330791247	False	mid
578	-0.0827439965333049	0.0001677723695784	0.0219878383391858	3.77527956155058	0.0827439965333049	3.38169982046473	False	mid
579	-0.0413231696033667	0.0628889813050896	0.0222170495653227	1.20142544004902	0.0413231696033667	1.1350338191442	False	mid
580	-0.0375327159140117	0.109648178250774	0.0234612249750452	0.95999857951048	0.0375327159140117	0.983496765983752	False	mid
581	-0.0576147692038185	0.0100985526519946	0.0223969659980791	1.99574086585047	0.0576147692038185	1.89219957033148	False	mid
582	-0.0722871196611561	0.0020921980865193	0.0234940814598158	2.67939719943685	0.0722871196611561	2.71600901537088	False	mid
583	-0.0901377115311302	0.0002088175622089	0.0243083071852735	3.68023297861188	0.0901377115311302	3.89046717720833	False	mid
584	-0.0176089906853071	0.422393203105423	0.0219487884061254	0.374283078820737	0.0176089906853071	0.345924899621448	False	mid
585	-0.0731718961822713	0.0015258140760963	0.0230845938359514	2.81649838292423	0.0731718961822713	2.76984460495573	False	mid
586	-0.0746163296435065	0.00290771398721	0.0250614960894516	2.53644831441729	0.0746163296435065	2.85873126533558	False	mid
587	-0.0661909819856704	0.004155765733056	0.0230945262189042	2.38134894227671	0.0661909819856704	2.35781799364729	False	mid
588	-0.0735446431798819	0.0018527391528599	0.0236259478025523	2.73218572069611	0.0735446431798819	2.79266416012565	False	mid
589	-0.036106323066164	0.117125512647672	0.0230423674327199	0.931348495232723	0.036106323066164	0.92893063506098	False	mid
590	-0.0790305515110901	0.0004215758654539	0.0224124143566039	3.37512425975039	0.0790305515110901	3.13798529319739	False	mid
591	-0.0795573887949004	0.0004031546087991	0.0224864785945531	3.39452837105101	0.0795573887949004	3.17207533901518	False	mid
592	-0.0611427803185034	0.0093678075503051	0.0235315571148018	2.02836203987197	0.0611427803185034	2.07825776329178	False	mid
593	-0.0385388028962362	0.0799274593018104	0.0220082497318905	1.09730399196871	0.0385388028962362	1.02279518446205	False	mid
594	-0.0759143500970725	0.0021756250397498	0.0247669465815944	2.66241595143683	0.0759143500970725	2.93965972269892	False	mid
595	-0.0101632788384385	0.681382169283668	0.0247536025136181	0.166609235433583	0.0101632788384385	0.178260709886615	False	mid
596	-0.0522666165557679	0.0157602635848238	0.0216476862274045	1.80243652336441	0.0522666165557679	1.62498192437105	False	mid
597	-0.0476751143966128	0.0530873251983358	0.0246483663959612	1.27500915600876	0.0476751143966128	1.41002535959818	False	mid
598	-0.0479272853436758	0.0345177360414727	0.0226716843105874	1.46195769664567	0.0479272853436758	1.42148102813973	False	mid
599	-0.0397587852257605	0.103221559051839	0.024400392651126	0.986229585660395	0.0397587852257605	1.07134519651902	False	mid
600	0.0415598247363402	0.0580578201802222	0.0219282846722543	1.2361392740757	0.0415598247363402	1.14480823030898	True	mid
601	-0.0183055027063034	0.447249870209436	0.0240859378023301	0.34944977679152	0.0183055027063034	0.363609067235098	True	mid
602	0.0268997844757719	0.224275591026032	0.0221354167397118	0.649217990168898	0.0268997844757719	0.609542614864359	True	mid
603	0.0079609725334472	0.731333123321464	0.0231859893750133	0.135884756194292	0.0079609725334472	0.136232647251004	True	mid
604	-0.0084247583394149	0.70684495707666	0.0224005071528658	0.150675836090293	0.0084247583394149	0.14479395969248	True	mid
605	-0.0165623934843775	0.478246563372807	0.023356080282044	0.320348142081825	0.0165623934843775	0.319991803769383	True	mid
606	0.0260123657156355	0.249906656702382	0.0226081221221538	0.602222175523774	0.0260123657156355	0.581791795832202	True	mid
607	-0.0327475010732687	0.133276698151227	0.0218126906675733	0.875245775184475	0.0327475010732687	0.805795973993001	True	mid
608	0.0240904635543227	0.272991042237255	0.0219763297162118	0.563851603401576	0.0240904635543227	0.523541516137558	True	mid
609	0.0380488658414144	0.0787969300902083	0.0216468439376845	1.10349070219133	0.0380488658414144	1.00357428481864	True	mid
610	0.0188086956129274	0.414195148802964	0.0230348157475827	0.382794992020165	0.0188086956129274	0.376596148057274	True	mid
611	-0.0040474053702703	0.870191737396151	0.0247676575356171	0.0603850447163584	0.0040474053702703	0.0701725232085707	True	mid
612	-0.0055666960994701	0.809895378731626	0.0231404760529166	0.0915710791141024	0.0055666960994701	0.094501590365208	True	mid
613	-0.0187799595422827	0.387615397913496	0.0217373240552905	0.411598979051515	0.0187799595422827	0.375849723833538	True	mid
614	-0.0275348624078926	0.209965937726337	0.0219635962215644	0.677851154110601	0.0275348624078926	0.629732662236519	True	mid
615	0.0200487189501956	0.386189498903116	0.0231362945882062	0.413199539542731	0.0200487189501956	0.409354929457675	True	mid
616	0.0090024907492076	0.688838910745205	0.0224819884454726	0.161882328678911	0.0090024907492076	0.155674892769944	True	mid
617	-0.0074206177296205	0.743819118825206	0.0227069048672099	0.12853266290421	0.0074206177296205	0.126453139909183	True	mid
618	-0.0313880089712217	0.151786908489127	0.0218999110718236	0.818765684409662	0.0313880089712217	0.75810707111886	True	mid
619	0.0102587811774509	0.657059612810307	0.0231065887699733	0.182395226574013	0.0102587811774509	0.180161883386499	True	mid
620	0.0232097783662435	0.30856197882964	0.0227939243232354	0.510657588972072	0.0232097783662435	0.497697892422469	True	mid
621	-0.0038152072125887	0.875845906675826	0.0244192970998712	0.0575722953924728	0.0038152072125887	0.0666019316148858	True	mid
622	0.0487631708889604	0.026989855917016	0.0220481773521143	1.56879943388038	0.0487631708889604	1.45974572999486	True	mid
623	-0.0394379556062491	0.0698206147186677	0.0217519994600342	1.15601633186458	0.0394379556062491	1.05848249485277	True	mid
624	-0.0014071942006929	0.951770120943835	0.0232655429314973	0.021467933192334	0.0014071942006929	0.0318905210182711	True	mid
625	0.0008195953137066	0.972976957480038	0.0241948108155996	0.011897444785878	0.0008195953137066	0.0240637566366865	True	mid
626	0.0084596804933124	0.721590075307301	0.0237408403876885	0.141709448676917	0.0084596804933124	0.145444870514584	True	mid
627	-0.0152060315274779	0.505438666064813	0.0228333577157739	0.29633153761148	0.0152060315274779	0.287529139860567	True	mid
628	-0.0009802734145241	0.966495253354833	0.0233374421241333	0.0148002745344097	0.0009802734145241	0.0261788362052317	True	mid
629	0.0146747485592532	0.511066315323736	0.0223299367831978	0.291522742701818	0.0146747485592532	0.27516715961966	True	mid
630	-0.0096397346801034	0.667153910605837	0.0224149971507357	0.175773963960463	0.0096397346801034	0.167954436732415	True	mid
631	-0.0121209184093548	0.615759767228285	0.0241515647572329	0.210588690622103	0.0121209184093548	0.218533070520852	True	mid
632	-0.0158615308511718	0.469640789068323	0.0219365627932499	0.328234190938451	0.0158615308511718	0.303055832741323	True	mid
633	-0.0028152397567143	0.896602510203474	0.0216632905189822	0.0474000495813229	0.0028152397567143	0.0516736501751613	True	mid
634	0.0167340901294043	0.468267521628062	0.0230719315021982	0.329505963223387	0.0167340901294043	0.324193445811393	True	mid
635	-0.0120756587551277	0.588961109360013	0.0223481718234842	0.229913381864812	0.0120756587551277	0.217571143340545	True	mid
636	-0.0258607144147406	0.251265763234627	0.0225408845417828	0.599866683119429	0.0258607144147406	0.577103358929431	True	mid
637	-0.0336656634854096	0.171097386601315	0.0245970650871768	0.766756623967352	0.0336656634854096	0.838706351018219	True	mid
638	-0.0224767303347921	0.350809229425792	0.0240902778919921	0.454928989319779	0.0224767303347921	0.476594805652798	True	mid
639	0.020180827909752	0.358052721335558	0.0219575940999093	0.446053021123363	0.020180827909752	0.412908136505197	True	mid
640	-0.0188814277660817	0.449015541601217	0.0249405534640195	0.347738626669648	0.0188814277660817	0.378487955735554	True	mid
641	0.0541644338940854	0.0144846273868121	0.0221530103148616	1.83909267242658	0.0541644338940854	1.71774500495041	True	mid
642	-0.0274729572886105	0.228062497307843	0.0227922342631346	0.641946124417894	0.0274729572886105	0.627752505393806	True	mid
643	-0.0031672784592496	0.89406433779837	0.0237849434573446	0.0486312277975561	0.0031672784592496	0.0568460492412978	True	mid
644	-0.0018401258171533	0.935135635116352	0.0226100849094292	0.0291253930735262	0.0018401258171533	0.0378189201757133	True	mid
645	0.0415357326376744	0.0872567055990339	0.0242891979140933	1.05920118794752	0.0415357326376744	1.14381149348731	True	mid
646	0.014276216763489	0.516866253777569	0.0220249607169851	0.286621822014192	0.014276216763489	0.266024964664554	True	mid
647	-0.0417359860285765	0.0907169412042779	0.0246720840586353	1.04231160175473	0.0417359860285765	1.15210790999349	True	mid
648	0.0166394577382878	0.441251029591655	0.0216073737752242	0.355314268243322	0.0166394577382878	0.321875104352243	True	mid
649	0.0195214082340628	0.387510877848435	0.0225905567556614	0.411716101871882	0.0195214082340628	0.395293455456957	True	mid
650	-0.0360674831114157	0.116780839925837	0.0229959166996861	0.932628405486134	0.0360674831114157	0.927463729824328	True	mid
651	-0.0432596383925676	0.0585501658939488	0.0228698695062974	1.2324718700754	0.0432596383925676	1.21609042355856	True	mid
652	0.0156386703413021	0.498951932493137	0.0231293467833971	0.301941290966782	0.0156386703413021	0.297742993805623	True	mid
653	0.0275227473526861	0.263151253338749	0.0245964147772297	0.579794557180785	0.0275227473526861	0.629344932757098	True	mid
654	-0.0438117206348516	0.0494591285687566	0.0223004411023356	1.30575353983712	0.0438117206348516	1.23964752505465	True	mid
655	-0.0079555598468646	0.726399345320859	0.02273542031545	0.138824555901711	0.0079555598468646	0.136133644473615	True	mid
656	-0.0044101294092227	0.842110223851381	0.0221397614791121	0.074631059952293	0.0044101294092227	0.0758287066445969	True	mid
657	-0.0309608732722352	0.204199004889014	0.0243848042474617	0.689946378665676	0.0309608732722352	0.743380875285113	True	mid
658	-0.0060453706446463	0.803932950451959	0.0243509278637419	0.0947801707328859	0.0060453706446463	0.102513456311206	True	mid
659	-0.0167433378615634	0.468692983245307	0.0231067752327829	0.329111548209371	0.0167433378615634	0.324420337912341	True	mid
660	0.0352492750570121	0.112729736233714	0.0222246766063219	0.947961509164381	0.0352492750570121	0.896795132080261	True	mid
661	-0.0358181584804559	0.128793218286449	0.0235819858339945	0.890107004509701	0.0358181584804559	0.918071155074353	True	mid
662	-0.0058498940437601	0.807062878259557	0.0239536873129261	0.0930926280816975	0.0058498940437601	0.0992216132451744	True	mid
663	-0.0224414504310431	0.305853902997262	0.021916323014591	0.514485973105174	0.0224414504310431	0.475588529646995	True	mid
664	0.0175957197795073	0.459884422199221	0.0238089778221565	0.337351301161991	0.0175957197795073	0.345591255773994	True	mid
665	-0.0211774175435333	0.343734272706607	0.0223670631547665	0.463777163512199	0.0211774175435333	0.440103572764968	True	mid
666	0.0041658393308492	0.849852799775873	0.0220058207583059	0.0706562904988305	0.0041658393308492	0.0720088233611928	True	mid
667	-0.0038651999695624	0.857024305773147	0.0214538601006012	0.0670068610249123	0.0038651999695624	0.0673673744722402	True	mid
668	0.0010304440016973	0.963789493761852	0.0226976396922232	0.0160178122391291	0.0010304440016973	0.0268431325576823	True	mid
669	0.0015917558110463	0.946769439320214	0.0238414639621061	0.0237557690665714	0.0015917558110463	0.0344010623002309	True	mid
670	-0.0173061056331079	0.45012269934776	0.022915605660943	0.346669085366564	0.0173061056331079	0.338340819355592	True	mid
671	-0.012710327788941	0.605585304728956	0.0246140369909075	0.217824672069011	0.012710327788941	0.231193123234737	True	mid
672	-0.0222377488719544	0.343642522949332	0.0234824935670441	0.463893101128333	0.0222377488719544	0.469795260294541	True	mid
673	0.0081986977796111	0.723997374357902	0.0232177830388843	0.140263008808299	0.0081986977796111	0.140601642521281	True	mid
674	0.0193439309488321	0.407626800387897	0.0233600584044353	0.389737270009226	0.0193439309488321	0.390604370757066	True	mid
675	-0.0201926455486076	0.35291122829211	0.0217368936931386	0.452334523822718	0.0201926455486076	0.413226576079464	True	mid
676	0.0317811486091706	0.18168321419729	0.0237955816358598	0.740685195522145	0.0317811486091706	0.771769930455313	True	mid
677	-0.0562662178548165	0.0091714939259989	0.0215943867685746	2.03755991722271	0.0562662178548165	1.82312643699214	True	mid
678	-0.0113698814268097	0.606141707952386	0.0220522318356036	0.217425831630359	0.0113698814268097	0.202759611771556	True	mid
679	0.004876848371325	0.823479748269029	0.0218622515884882	0.0843470769109341	0.004876848371325	0.0832471497339403	True	mid
680	-0.0346407018909919	0.117830433011948	0.0221495621377887	0.928742526338444	0.0346407018909919	0.874273663517426	True	mid
681	0.045508380350059	0.0591615524706593	0.0241169053117739	1.22796043811338	0.045508380350059	1.3132824124391	True	mid
682	-0.0069569771573858	0.748362986635127	0.021686429401348	0.125887700458017	0.0069569771573858	0.11822974806982	True	mid
683	0.0319694648841284	0.1843258117822	0.0240814975241871	0.734413844761072	0.0319694648841284	0.778351407263402	True	mid
684	-0.0156554072825156	0.499224102728926	0.0231687889276319	0.301704454917228	0.0156554072825156	0.298140775381969	True	mid
685	0.0002225139568223	0.992472584264781	0.0235854937824032	0.0032814812066327	0.0002225139568223	0.0163700781043758	True	mid
686	-0.0135727865974178	0.543657873552068	0.0223497281152361	0.264674317895263	0.0135727865974178	0.250162744604322	True	mid
687	-0.0032801430815034	0.879572383188318	0.0216494920523149	0.0557284150743333	0.0032801430815034	0.0585234617320663	True	mid
688	-0.0257133686975098	0.272107992210007	0.0234136556881224	0.565258702168313	0.0257133686975098	0.572563122345268	True	mid
689	0.0034538228551862	0.879975858726391	0.0228730264675688	0.055529242129068	0.0034538228551862	0.0611228494610202	True	mid
690	-0.004620341335365	0.851382282552317	0.0246608881800011	0.069875391826048	0.004620341335365	0.0791504263177267	True	mid
691	-0.0152127640934275	0.524943919356462	0.0239291084047899	0.279887090527289	0.0152127640934275	0.287687072862228	True	mid
692	-0.0097053081540014	0.679502803752136	0.0234914759351207	0.167808746949781	0.0097053081540014	0.169234538191686	True	mid
693	-0.0106313566193876	0.62568280143075	0.0217939496731176	0.203645782606588	0.0106313566193876	0.187641120520544	True	mid
694	0.0027032516829883	0.903823955918642	0.0223719504409668	0.0439161518459375	0.0027032516829883	0.0500471947785932	True	mid
695	-0.0094301245024071	0.683823991280189	0.0231555854841257	0.165055666484989	0.0094301245024071	0.163883166281089	True	mid
696	0.004463625589735	0.844642920111828	0.022778463283982	0.0733268538913018	0.004463625589735	0.076670996229313	True	mid
697	0.0181291910475043	0.406243390318711	0.0218286553804294	0.391213692035132	0.0181291910475043	0.359100474091359	True	mid
698	-0.0424047384884933	0.0807079356061842	0.0242785438586891	1.09308376118205	0.0424047384884933	1.18000409502384	True	mid
699	0.0021065333566737	0.92329695755591	0.021878887283811	0.0346585955222941	0.0021065333566737	0.0415351494924091	True	mid
700	0.0029462425066443	0.903385463678542	0.0242717229442695	0.0441269019249318	0.0029462425066443	0.0535878761979776	True	mid
701	0.0072532907582515	0.766044373985591	0.0243764690402688	0.115746072640355	0.0072532907582515	0.123467458457228	True	mid
702	0.0256809708136065	0.269455988156054	0.0232550878932088	0.569512160577016	0.0256809708136065	0.571566825424494	True	mid
703	0.0261715797125893	0.259952458806814	0.0232325773063027	0.58510607035896	0.0261715797125893	0.586730984913157	True	mid
704	0.0264055989632165	0.283920731104694	0.0246423576452338	0.546802895337255	0.0264055989632165	0.594022296084816	True	mid
705	0.0415375852750048	0.0662382229747446	0.0226140031937248	1.17889132722883	0.0415375852750048	1.14388812719753	True	mid
706	-0.0321812311378288	0.190479096239088	0.0245815286394324	0.720152678183334	0.0321812311378288	0.785780956341476	True	mid
707	0.0131201123952715	0.551543188245179	0.0220339711208455	0.258420474733872	0.0131201123952715	0.240140443799855	True	mid
708	-0.0257264944719989	0.238115577804819	0.0218074735415953	0.623212191603229	0.0257264944719989	0.572966969772808	True	mid
709	-0.0558521361367107	0.0138283289492084	0.0226885134002364	1.85923029798074	0.0558521361367107	1.80214538752788	True	mid
710	0.0102853439352209	0.643581276759953	0.0222290934998442	0.191396599001403	0.0102853439352209	0.180691830046656	True	mid
711	0.0046763265882178	0.844723013580047	0.0238763721867476	0.0732856737649402	0.0046763265882178	0.0800405032382139	True	mid
712	-0.015031098131447	0.495094366964739	0.0220323459496154	0.305312014912804	0.015031098131447	0.283436753626954	True	mid
713	0.0164892547612887	0.485992750892498	0.0236677732830432	0.3133702086613	0.0164892547612887	0.318208296876282	True	mid
714	-0.0118144584349706	0.591487428448414	0.0220138979780271	0.228054481489988	0.0118144584349706	0.212048204509549	True	mid
715	0.0059603501048729	0.790810504285647	0.0224699873299853	0.101927570614062	0.0059603501048729	0.101078305816404	True	mid
716	0.0163912551462816	0.494796204692693	0.0240094427967468	0.305573640262283	0.0163912551462816	0.315824446981423	True	mid
717	-0.0057055114328666	0.803995555389906	0.0229894583541356	0.0947463520910679	0.0057055114328666	0.0968079522364647	True	mid
718	-0.0274124565192011	0.215832769964795	0.0221481635153295	0.665882615564056	0.0274124565192011	0.625819794369832	True	mid
719	-0.0073782724063142	0.742819042121513	0.0224863348238157	0.129116971676607	0.0073782724063142	0.125695648183509	True	mid
720	-0.01017196893103	0.668849806917325	0.0237814452085029	0.174671393966248	0.01017196893103	0.178433434520198	True	mid
721	-0.0023613238987757	0.92258507350649	0.0242989664403762	0.0349935761164419	0.0023613238987757	0.0451378609771069	True	mid
722	-0.0132313318068042	0.59141929870465	0.0246494308199751	0.228104508040896	0.0132313318068042	0.242589396851252	True	mid
723	0.0039046587599948	0.861440195258481	0.0223709927136907	0.0647748676887146	0.0039046587599948	0.0679728149416047	True	mid
724	0.0194718934569796	0.36895000358745	0.0216729577327253	0.433032481096209	0.0194718934569796	0.393983028027147	True	mid
725	-0.0104972234403889	0.626337201617833	0.0215598005660098	0.203191792390146	0.0104972234403889	0.184937044012323	True	mid
726	0.0017672563600846	0.938209244031314	0.0227971890222301	0.0277002923310772	0.0017672563600846	0.0368114739916092	True	mid
727	-0.0059421071047292	0.809354988289165	0.0246296563287153	0.0918609522563006	0.0059421071047292	0.100771044575715	True	mid
728	0.0009733553431144	0.964806302442811	0.0220600088378679	0.0155598682354379	0.0009733553431144	0.0260873804915866	True	mid
729	-0.0268366279506582	0.273397087906482	0.0245022290593864	0.563206115638281	0.0268366279506582	0.607549828844476	True	mid
730	0.0138690867393549	0.547977224461389	0.0230845973086258	0.261237491691349	0.0138690867393549	0.256801546959907	True	mid
731	0.0066011689357913	0.76951337005358	0.0225287034333643	0.113783830036468	0.0066011689357913	0.11202411145877	True	mid
732	0.047500529247924	0.0390247528308524	0.0230146497615819	1.40865983892632	0.047500529247924	1.40211821891854	True	mid
733	0.0126443844918887	0.594414552787597	0.0237475650286183	0.225910566478333	0.0126443844918887	0.229764443819084	True	mid
734	-0.0235267571128471	0.289371077093878	0.0222054797403845	0.53854487918192	0.0235267571128471	0.506938015189251	True	mid
735	-0.037730100877059	0.0883564817400647	0.0221403665134004	1.05376158559481	0.037730100877059	0.991153942251996	True	mid
736	0.0067902319655766	0.775243035549808	0.0237816847721461	0.110562126588055	0.0067902319655766	0.115310173174324	True	mid
737	0.0137051398602209	0.539816183393572	0.0223541697490039	0.267754099673588	0.0137051398602209	0.253120521086271	True	mid
738	0.0177264920420139	0.446857047219638	0.0233039336190315	0.349831388575268	0.0177264920420139	0.34888438619849	True	mid
739	0.0321612685315575	0.16503012873232	0.023165081389759	0.782436761557533	0.0321612685315575	0.785079305431433	True	mid
740	-0.0073579617192967	0.750056465285554	0.0230972133816359	0.124906041089812	0.0073579617192967	0.125332780290397	True	mid
741	0.0002822383300246	0.989617168758729	0.0216884243774643	0.0045327787866788	0.0002822383300246	0.0171278746632094	True	mid
742	0.0046859768089297	0.83028824394484	0.0218631796032419	0.0807711112108328	0.0046859768089297	0.0801941563942244	True	mid
743	-0.0465257958441084	0.0579262869932968	0.0245356174116156	1.23712430837307	0.0465257958441084	1.35833210300773	True	mid
744	0.0116528552671768	0.62401978963077	0.0237735132210127	0.204801637254818	0.0116528552671768	0.208655520789843	True	mid
745	-0.0179675431277241	0.45579218260738	0.0240918481416413	0.341233127772563	0.0179675431277241	0.354985977184116	True	mid
746	0.0251480632691287	0.267525488806447	0.0226808597604368	0.572634833752523	0.0251480632691287	0.555282181162102	True	mid
747	-0.0132200816941115	0.576655740322297	0.0236801780606254	0.239083380427901	0.0132200816941115	0.24234128034715	True	mid
748	0.0657562976969751	0.0067785506525517	0.0242864329013985	2.16886315434624	0.0657562976969751	2.3331337229811	True	mid
749	-0.0466895925713145	0.0543598537990969	0.0242674703162912	1.26472171997359	0.0466895925713145	1.36564724238987	True	mid
750	0.0364539870136593	0.0926243184696848	0.0216766868459568	1.03327497454238	0.0364539870136593	0.942105867247691	True	mid
751	-0.0353287307028757	0.137552416919814	0.0237909107161095	0.861531774262182	0.0353287307028757	0.899753784626154	True	mid
752	0.0013401820816512	0.952926362017243	0.0227025125653948	0.0209406584437276	0.0013401820816512	0.0309851453167247	True	mid
753	-0.0292389678469316	0.181484552071095	0.0218822113238813	0.741160336114394	0.0292389678469316	0.685266118542744	True	mid
754	0.0351138616392056	0.135821343543034	0.0235421122954209	0.867031977812435	0.0351138616392056	0.8917625083758	True	mid
755	-0.0041033538862654	0.852736269639673	0.0221052187844458	0.0691852646707631	0.0041033538862654	0.0710387253651481	True	mid
756	-0.0129467271231343	0.580618629475901	0.0234337825791632	0.236109033697617	0.0129467271231343	0.236340163417089	True	mid
757	0.0058210352178103	0.796671134187909	0.0225921304844084	0.098720918355981	0.0058210352178103	0.0987379703422875	True	mid
758	0.0334835493461929	0.151802143431257	0.0233628720530634	0.818722096202097	0.0334835493461929	0.832133751297486	True	mid
759	-0.0120962830253766	0.585577357834098	0.0221845879496962	0.232415724227359	0.0120962830253766	0.218009300997915	True	mid
760	-0.0348370995801547	0.147467162976016	0.0240498654705888	0.831304674777118	0.0348370995801547	0.881514735252773	True	mid
761	-0.0279470436692854	0.259493979147432	0.0247848016950099	0.58587271432181	0.0279470436692854	0.642983680054531	True	mid
762	-0.0103031960739147	0.659981536703296	0.0234196197738483	0.180468213882429	0.0103031960739147	0.181048276924795	True	mid
763	0.0160890831031192	0.484071061945963	0.0229919646743304	0.315090878963796	0.0160890831031192	0.308516613983428	True	mid
764	-0.0504861622319588	0.0267468482135709	0.0227908681337459	1.57272738688011	0.0504861622319588	1.54003109769825	True	mid
765	-0.0089007333002006	0.705991396446137	0.0235940269611421	0.151200591439322	0.0089007333002006	0.153741018323094	True	mid
766	-0.0052740542964061	0.809697713300425	0.0219007618789268	0.0916770872304403	0.0052740542964061	0.0896851906427394	True	mid
767	-0.0272748405615543	0.24624363886058	0.0235224946687308	0.608634979686924	0.0272748405615543	0.621432918735608	True	mid
768	0.0086647604277194	0.723828559714311	0.0245219811161151	0.140364285165881	0.0086647604277194	0.149285019580273	True	mid
769	-0.0178893893449138	0.409960481595157	0.0217113942236202	0.387258005359122	0.0178893893449138	0.353003255428768	True	mid
770	0.0227506147385325	0.321117087435018	0.0229302755423401	0.493336583934306	0.0227506147385325	0.484435984109359	True	mid
771	0.000561763681018	0.98109025924925	0.023701044328509	0.0082910361565473	0.000561763681018	0.0207093733039826	True	mid
772	0.0108311034383867	0.648239052137651	0.0237414918156061	0.188264809130698	0.0108311034383867	0.191691766668377	True	mid
773	0.0056747845593413	0.808015226702826	0.0233542423210836	0.0925804550537477	0.0056747845593413	0.0962962349747124	True	mid
774	0.0042324911814881	0.852189381744008	0.0227155565016173	0.0694638813990174	0.0042324911814881	0.0730467340516358	True	mid
775	0.0288089243868233	0.237194262595279	0.0243724380601045	0.624895820170112	0.0288089243868233	0.671065598037874	True	mid
776	0.0045338277467133	0.834714599985153	0.0217284275007768	0.0784619901916591	0.0045338277467133	0.0777794727863003	True	mid
777	-0.0182796467337486	0.444708838936406	0.0239179168062224	0.351924238522376	0.0182796467337486	0.362946524368253	True	mid
778	0.0142836140149276	0.534377436715708	0.0229884866583785	0.272151887577299	0.0142836140149276	0.266193632311975	True	mid
779	-0.0093069062837254	0.674212721071293	0.0221396192422133	0.17120305745292	0.0093069062837254	0.161504588157435	True	mid
780	0.0203961814248147	0.363671913639278	0.0224530971768209	0.439290238187746	0.0203961814248147	0.418726329379969	True	mid
781	0.0151386082076167	0.504455114127746	0.0226796854785279	0.297177470762796	0.0151386082076167	0.285949282970086	True	mid
782	0.0204743010475613	0.343320191976859	0.021605901552471	0.464300653299428	0.0204743010475613	0.420844856856838	True	mid
783	-0.0139464123277337	0.526447314620429	0.0220169942385794	0.278645085284797	0.0139464123277337	0.258544310463763	True	mid
784	0.0051290371370386	0.822570759952415	0.0228730066202919	0.0848267324842919	0.0051290371370386	0.0873214460633534	True	mid
785	0.0043107720846336	0.850844204921239	0.0229245916136467	0.0701499547652522	0.0043107720846336	0.0742698567378426	True	mid
786	-0.0186999591740084	0.414884974191665	0.0229355238061248	0.382072293644908	0.0186999591740084	0.373774740042237	True	mid
787	-0.0211445325433173	0.383355245148935	0.0242558048544345	0.416398590256565	0.0211445325433173	0.439195182016772	True	mid
788	-0.0269614844708087	0.219635242261356	0.0219645742598773	0.658297972547886	0.0269614844708087	0.611492073606585	True	mid
789	0.040027413779432	0.0735227236166305	0.022367030254317	1.13357841307782	0.040027413779432	1.08216716284155	True	mid
790	-0.0209631248071341	0.390733925787739	0.0244243723331335	0.408118879170008	0.0209631248071341	0.43419760355711	True	mid
791	0.0056695262324397	0.813614718193051	0.024047320912033	0.0895812036789575	0.0056695262324397	0.0962087326822441	True	mid
792	-0.0174380192964604	0.418393966091006	0.0215494178174803	0.378414587315439	0.0174380192964604	0.341635959201517	True	mid
793	0.0045240629939796	0.838316682152193	0.0221716588820335	0.0765918914763098	0.0045240629939796	0.0776250751864593	True	mid
794	-0.0150633914286412	0.49882969550489	0.0222721754261809	0.302047700722697	0.0150633914286412	0.284190596391877	True	mid
795	0.0125029721221097	0.566925420489904	0.0218359938125409	0.246474069149483	0.0125029721221097	0.226711124871327	True	mid
796	-0.0136281311949375	0.544324122884452	0.02247801607986	0.264142418570196	0.0136281311949375	0.251398052874423	True	mid
797	0.010947102061417	0.636387102556783	0.0231559127060453	0.19627863063636	0.010947102061417	0.194057168949831	True	mid
798	0.006302553651895	0.774646294792465	0.0220136023158218	0.110896552054149	0.006302553651895	0.106886540923426	True	mid
799	0.0185354919114712	0.422923051759226	0.0231300331860517	0.373738642639836	0.0185354919114712	0.36952297379095	True	mid
800	0.0206235389942715	0.374405403870069	0.0232181264233541	0.426657891627268	0.0206235389942715	0.424903840633232	True	mid
801	-0.0181599791810661	0.424307009546328	0.0227291987175883	0.37231979363488	0.0181599791810661	0.359886212020011	True	mid
802	-0.0308621814780677	0.162360731114627	0.0220889761152627	0.789519001710917	0.0308621814780677	0.73999582861554	True	mid
803	-0.0095187194208042	0.679034810958614	0.0230042684161894	0.168107960889293	0.0095187194208042	0.165600109114519	True	mid
804	0.008937021933721	0.703483449300572	0.0234800202916194	0.152746115659209	0.008937021933721	0.154429822027654	True	mid
805	0.0001161196556563	0.996154895019102	0.0240954986393703	0.0016731266146634	0.0001161196556563	0.0150266144323155	True	mid
806	-0.0212725919450314	0.360321469180294	0.0232550194758149	0.443309860362164	0.0212725919450314	0.442736828893061	True	mid
807	0.0024722174694785	0.918829456547472	0.0242592341192648	0.036765090304439	0.0024722174694785	0.0467206965180249	True	mid
808	0.0275042958387386	0.240455826511302	0.0234308792351472	0.618964695025817	0.0275042958387386	0.628754603910866	True	mid
809	0.0219453136801384	0.338971019030337	0.0229505390712537	0.469837431039493	0.0219453136801384	0.461528613182542	True	mid
810	0.0061632653592	0.790910269143878	0.0232463096606822	0.101872785561981	0.0061632653592	0.104512175830594	True	mid
811	-0.0102429115414552	0.660913577494472	0.0233508731273354	0.179855326098464	0.0102429115414552	0.179845513202509	True	mid
812	-0.0364902297671512	0.0985442588364012	0.0220891535429512	1.00636867253421	0.0364902297671512	0.94348396374086	True	mid
813	0.0047829678889055	0.839252885128523	0.0235789315584986	0.0761071570882983	0.0047829678889055	0.081742225895695	True	mid
814	0.0514835459302585	0.0335849108192225	0.0242273184576334	1.47385580058164	0.0514835459302585	1.58737105395307	True	mid
815	-0.0235180286720727	0.339911963209079	0.0246432591942066	0.468633550144039	0.0235180286720727	0.506682647969451	True	mid
816	-0.0015991535694711	0.944783033513117	0.0230892906461151	0.0246679144184534	0.0015991535694711	0.034502211760268	True	mid
817	0.0018431691889591	0.93689866258688	0.0232816213749309	0.0283073810005635	0.0018431691889591	0.0378610803719784	True	mid
818	-0.0086296525729267	0.706857616754634	0.0229463374039047	0.150668057893678	0.0086296525729267	0.148625476846497	True	mid
819	-0.0032355368632355	0.885592207095356	0.0224871476812058	0.0527662137535159	0.0032355368632355	0.057859407374007	True	mid
820	-0.0071076485593121	0.772181561865215	0.0245495548058801	0.112280572662495	0.0071076485593121	0.120885138254171	True	mid
821	0.001187524401653	0.959233579676153	0.0232322321832362	0.0180756263929503	0.001187524401653	0.0289349257025386	True	mid
822	0.0120103034508453	0.585072950805025	0.0219973038329283	0.232789979803596	0.0120103034508453	0.216184685184659	True	mid
823	0.0006420483003904	0.977855332627242	0.0231303835026007	0.0097253915201565	0.0006420483003904	0.0217486451409496	True	mid
824	-0.0133371797516454	0.559204515351099	0.0228367184204944	0.252429330495299	0.0133371797516454	0.244928224871202	True	mid
825	0.0066610358046873	0.761693518233382	0.0219649391106601	0.118219740097114	0.0066610358046873	0.113061851480591	True	mid
826	0.0304695353471249	0.205022433945978	0.0240415157531109	0.68819861501312	0.0304695353471249	0.726593554521895	True	mid
827	-0.0115724237916113	0.614020254155176	0.0229455353911147	0.211817302926016	0.0115724237916113	0.206973883361651	True	mid
828	-0.0297702836152077	0.216632020564209	0.0240950843215997	0.664277349527237	0.0297702836152077	0.702984027162461	True	mid
829	0.0128026963781403	0.598802752506811	0.0243340368977787	0.222716212010061	0.0128026963781403	0.233199507956538	True	mid
830	-0.005439135006314	0.80170816608603	0.0216580365413273	0.0959836927178923	0.005439135006314	0.0923945176186947	True	mid
831	0.0335044453600976	0.121535939783283	0.0216386833629191	0.915295276456446	0.0335044453600976	0.832886771165672	True	mid
832	-0.0423362094680303	0.0513230741911229	0.0217245962923897	1.28968733779488	0.0423362094680303	1.17713205108551	True	mid
833	0.0012431516432486	0.958290415754381	0.0237700647864481	0.018502855382798	0.0012431516432486	0.0296800323607278	True	mid
834	9.81183067343106e-05	0.996465482115862	0.0221492233436351	0.001537740803183	9.81183067343106e-05	0.0148001301550436	True	mid
835	0.0291026821581907	0.216389612650589	0.0235423257604019	0.664763590500792	0.0291026821581907	0.680752222482061	True	mid
836	-0.0146431929054339	0.539018744792195	0.0238372979923083	0.26839613162539	0.0146431929054339	0.274439189716242	True	mid
837	0.0087419445050381	0.696438087087873	0.0224075918347636	0.1571174860329	0.0087419445050381	0.150738126569941	True	mid
838	0.0056253040707849	0.801771014811991	0.0224065941655297	0.0959496481787196	0.0056253040707849	0.0954736366917769	True	mid
839	-0.0018632159860948	0.934730861889145	0.0227515064717533	0.0293134180282764	0.0018632159860948	0.038138960349437	True	mid
840	-0.0188247049325668	0.39553596444148	0.0221565970943927	0.402814021778529	0.0188247049325668	0.377012243038924	True	mid
841	0.0035767779026913	0.87787329485781	0.0232763514415706	0.056568162129196	0.0035767779026913	0.0629763453333426	True	mid
842	0.009042604295061	0.675238864156923	0.0215829966790827	0.170542569339813	0.009042604295061	0.156439282520142	True	mid
843	0.0009291253633497	0.969242923129254	0.0240969301260761	0.0135673612850385	0.0009291253633497	0.0255034970503479	True	mid
844	-0.0236192638302751	0.302999769085669	0.0229308386284007	0.518557702470823	0.0236192638302751	0.50964770444616	True	mid
845	0.0237867612977585	0.326519243514559	0.024243779493912	0.486091218352433	0.0237867612977585	0.514569017949857	True	mid
846	0.0254968162550948	0.280474820816688	0.023624496708755	0.552106120757912	0.0254968162550948	0.565917388057063	True	mid
847	0.0112752082052286	0.610439741142863	0.0221322993981184	0.214357200483674	0.0112752082052286	0.200799789464979	True	mid
848	0.0117799733652559	0.591718729781911	0.0219633420352323	0.227884683702213	0.0117799733652559	0.211322666554371	True	mid
849	-0.0186182273871545	0.425217536573455	0.0233486057378762	0.371388832859859	0.0186182273871545	0.371659467080323	True	mid
850	0.0189939874516373	0.421297640163143	0.0236193092589381	0.375410973503097	0.0189939874516373	0.381422985656758	True	mid
851	-0.0006798069214134	0.97538967158316	0.0220363343659602	0.0108218474713226	0.0006798069214134	0.0222390598700236	True	mid
852	-0.0152591678196674	0.501789116185226	0.0227180022479286	0.299478762774218	0.0152591678196674	0.288776484573186	True	mid
853	-0.0401270812720274	0.0991328386766159	0.0243331253905955	1.00378245758704	0.0401270812720274	1.08619443792686	True	mid
854	-0.0152869808187644	0.510214450059831	0.0232147188854218	0.292247245662764	0.0152869808187644	0.289430173372977	True	mid
855	-0.0251160017246423	0.271685090661367	0.0228495492261271	0.565934193827822	0.0251160017246423	0.554308654757839	True	mid
856	-0.0295493973801314	0.206212292097215	0.0233767739528566	0.685685450444934	0.0295493973801314	0.695594840323156	True	mid
857	-0.0207463340548619	0.363905773368376	0.022849697792262	0.439011054273236	0.0207463340548619	0.42825523950028	True	mid
858	0.0563326291930334	0.012801669161903	0.0226304576034792	1.89273340062222	0.0563326291930334	1.82650141922006	True	mid
859	-0.0059273272288881	0.807692389087971	0.0243517997148881	0.092754009470621	0.0059273272288881	0.100522288235198	True	mid
860	-0.0339653498456418	0.127960204268754	0.0223134012185595	0.892925075303141	0.0339653498456418	0.849570556401663	True	mid
861	0.0033460159917014	0.891107298870832	0.0244407410893093	0.0500699991035562	0.0033460159917014	0.0595067654631875	True	mid
862	0.0145388600506842	0.513035625946238	0.0222266541241526	0.289852475795305	0.0145388600506842	0.272037303619251	True	mid
863	0.0520899686794172	0.0179366015835261	0.0220074502964227	1.74625983851224	0.0520899686794172	1.61646353988278	True	mid
864	0.0149659014067473	0.511264046273884	0.0227836329734085	0.291354747179338	0.0149659014067473	0.281917069003114	True	mid
865	-0.0051327403865663	0.817315099404347	0.0222196921725514	0.0876104776780263	0.0051327403865663	0.0873816184338627	True	mid
866	0.0004528386093159	0.984814187649093	0.0237913594260588	0.0066457034019548	0.0004528386093159	0.0193069183014524	True	mid
867	-0.0054190890829148	0.810622160739617	0.0226150170547827	0.0911815277157477	0.0054190890829148	0.0920644678709195	True	mid
868	0.0048097754091954	0.840667799730333	0.0239245463080338	0.0753755871341069	0.0048097754091954	0.0821713036713307	True	mid
869	0.0309062946900433	0.156602442744608	0.0218173681283495	0.805201467934334	0.0309062946900433	0.741508062312836	True	mid
870	-0.0058833569529328	0.804672921221112	0.0237899737055396	0.0943806132649695	0.0058833569529328	0.099783170244625	True	mid
871	0.0051903710076655	0.817988116036898	0.0225537498178129	0.0872530058361215	0.0051903710076655	0.0883193128589167	True	mid
872	0.0387805397520195	0.075977265613806	0.021854107863175	1.11931634055498	0.0387805397520195	1.03233727811574	True	mid
873	-0.0028329735677622	0.909123674641147	0.0248193032744666	0.0413770325528686	0.0028329735677622	0.0519320458684337	True	mid
874	-0.0388591740549624	0.0962897074060602	0.0233653162042607	1.01642013297566	0.0388591740549624	1.03544952996216	True	mid
875	-0.0360287488149971	0.127077352267147	0.0236141196876444	0.895931842536636	0.0360287488149971	0.926001814599068	True	mid
876	0.0409167431651105	0.0891970293004976	0.024073647587344	1.04964960952394	0.0409167431651105	1.11833308303278	True	mid
877	0.0186406954717341	0.428388993911142	0.0235376749550386	0.368161695508389	0.0186406954717341	0.372240490706378	True	mid
878	0.0128593959909458	0.597994356658828	0.0243878532228385	0.223302914478972	0.0128593959909458	0.234434110498145	True	mid
879	0.0319350147854686	0.146135186421345	0.0219738497646103	0.835245202075498	0.0319350147854686	0.777145624091358	True	mid
880	0.0087862011094935	0.705878576676641	0.0232810555039609	0.151269998685568	0.0087862011094935	0.151573253868177	True	mid
881	0.0010745186151144	0.961220296230641	0.0220992952175866	0.0171770676143814	0.0010745186151144	0.0274282360181344	True	mid
882	-0.0056793765470341	0.806217973208924	0.0231520252335294	0.0935475242449244	0.0056793765470341	0.0963726652845051	True	mid
883	0.0318191638751883	0.157702989814735	0.0225214322879932	0.802160073013946	0.0318191638751883	0.773096604398744	True	mid
884	0.0016084150912297	0.94461695814202	0.0231532628822749	0.0247442620608287	0.0016084150912297	0.0346289008962335	True	mid
885	0.032800338182895	0.168038737474564	0.0237936519511581	0.774590590106492	0.032800338182895	0.807674512581591	True	mid
886	-0.0464437854932844	0.0552829574664782	0.024231805279803	1.25740873160681	0.0464437854932844	1.35467603331505	True	mid
887	-0.0137174016063452	0.566328186198515	0.0239201021470465	0.246931822964932	0.0137174016063452	0.253395169804731	True	mid
888	0.0140542624222577	0.520148348403128	0.0218533609679235	0.283872776164048	0.0140542624222577	0.260982105047002	True	mid
889	0.0201404515769299	0.398112049373653	0.0238349150833188	0.39999467773543	0.0201404515769299	0.411820884175054	True	mid
890	-0.0096565344112572	0.683721850675052	0.0237034376332912	0.165120540509553	0.0096565344112572	0.168282101494328	True	mid
891	-0.0131889934830805	0.572301249961557	0.0233571762577671	0.242375305549213	0.0131889934830805	0.2416561098279	True	mid
892	-0.0223487355744282	0.363592026597057	0.0245984664224519	0.439385649220336	0.0223487355744282	0.472948161083172	True	mid
893	-0.0117259485381346	0.602123356504351	0.0224915331974975	0.220314526082642	0.0117259485381346	0.210187730785676	True	mid
894	-0.0068895907749105	0.7630414136186	0.0228518588961231	0.117451890330909	0.0068895907749105	0.117047450385289	True	mid
895	-0.0083557048772186	0.728770491948215	0.0240964020538813	0.137409220342828	0.0083557048772186	0.143509458754777	True	mid
896	0.0205659949906415	0.350063653784121	0.0220082899952794	0.455852978582075	0.0205659949906415	0.42333692066432	True	mid
897	-0.0052139102056591	0.814173577298368	0.0221825763413639	0.0892829960609168	0.0052139102056591	0.0887030062761374	True	mid
898	-0.0158218263722028	0.471547285781184	0.0219758638222843	0.326474750595465	0.0158218263722028	0.302106744062924	True	mid
899	-0.0118719415528177	0.586060245198709	0.0218012168419435	0.232057737544167	0.0118719415528177	0.213259485201519	True	mid
900	-0.0738607934869845	0.0021783892519052	0.0240999625819804	2.66186451445626	0.0738607934869845	2.81208343145924	True	mid
901	-0.0030282433984266	0.891024974566899	0.0221027783864956	0.0501101229388999	0.0030282433984266	0.0547924513277457	True	mid
902	0.0062365023374315	0.791509517018701	0.0235917546191333	0.101543858863713	0.0062365023374315	0.105758854668006	True	mid
903	-0.0110732672225301	0.63142838175043	0.023082898670743	0.199675901125182	0.0110732672225301	0.196640788309649	True	mid
904	-0.020725575702486	0.381579024143658	0.0236866268817022	0.418415507000027	0.020725575702486	0.42768795365548	True	mid
905	-0.0281827957467282	0.20469373985374	0.0222210647619557	0.688895439157475	0.0281827957467282	0.65061477947257	True	mid
906	-0.0507891185875112	0.0381525102391098	0.0244977875093849	1.41847688242395	0.0507891185875112	1.55434369796685	True	mid
907	-0.0387050480447867	0.108410453761297	0.0241096036598615	0.964928837798109	0.0387050480447867	1.02935324629048	True	mid
908	-0.0114270262440186	0.597627577153554	0.0216496708267202	0.223569370481003	0.0114270262440186	0.203945654814147	True	mid
909	-0.0211475949939913	0.36174308751425	0.0231869145272596	0.441599758987363	0.0211475949939913	0.43927974517659	True	mid
910	0.0182515577423685	0.408390312757171	0.0220768152872503	0.388924568166917	0.0182515577423685	0.362227291899639	True	mid
911	0.042338874155382	0.0574824858082497	0.0222880291474566	1.24046445923192	0.042338874155382	1.17724367053445	True	mid
912	-0.0102745466166942	0.653732883473226	0.0229044765560365	0.184599669001063	0.0102745466166942	0.180476354690555	True	mid
913	-0.0039714098331906	0.867600060481859	0.0238225963970813	0.061680426382445	0.0039714098331906	0.0689995962803499	True	mid
914	-0.0018091543727867	0.937490944713586	0.0230689465009039	0.028032918458819	0.0018091543727867	0.0373902543160423	True	mid
915	-0.0025156596402442	0.908949733044552	0.0219970710139194	0.0414601335712167	0.0025156596402442	0.0473432149183413	True	mid
916	0.0002353815606914	0.992257995311612	0.0242578471117351	0.0033753929945205	0.0002353815606914	0.0165331237832613	True	mid
917	0.0454362950179285	0.0472186777625438	0.022897509814983	1.32588617838544	0.0454362950179285	1.31011596203353	True	mid
918	-0.0318542723717973	0.191098423239339	0.0243657774630313	0.71874289631118	0.0318542723717973	0.774322701108908	True	mid
919	0.0190209711806134	0.392438870741478	0.0222414736619381	0.406227982656865	0.0190209711806134	0.382127909809413	True	mid
920	-0.012392435124801	0.584122747040116	0.0226398511436973	0.233495881037063	0.012392435124801	0.224334352448107	True	mid
921	-0.0405714115130492	0.0685879797321074	0.0222782232863194	1.16375198915375	0.0405714115130492	1.1042279667054	True	mid
922	0.009605885178713	0.675750205910895	0.0229657886216202	0.170213813293385	0.009605885178713	0.167294844498603	True	mid
923	0.0423644281755739	0.0542750469412503	0.0220116696575676	1.26539979226199	0.0423644281755739	1.17831432265519	True	mid
924	-0.0005798887976064	0.978955250570421	0.0219831871533966	0.0092371599583693	0.0005798887976064	0.0209435867093258	True	mid
925	-0.0233702778271905	0.312103459844533	0.0231201597615005	0.505701416906406	0.0233702778271905	0.50236788664346	True	mid
926	-0.0254681297876297	0.285933065580957	0.0238669920594554	0.543735619496839	0.0254681297876297	0.565039446418434	True	mid
927	0.0143755140413882	0.521181303308892	0.0224083275059917	0.283011172421121	0.0143755140413882	0.268292308412965	True	mid
928	-0.0323461445008232	0.187699919454273	0.0245527576059014	0.726535913742917	0.0323461445008232	0.791587629195585	True	mid
929	0.0334965010634137	0.131951616206847	0.0222353840947777	0.8795852859637	0.0334965010634137	0.832600451784131	True	mid
930	-0.0423467033069371	0.0689211216499736	0.0232810237168693	1.16164766328393	0.0423467033069371	1.17757164787776	True	mid
931	-0.0251067017840571	0.303827030881267	0.0244166604512701	0.51737359044576	0.0251067017840571	0.554026400579458	True	mid
932	-0.0012177351130371	0.958722461475302	0.0235280122678926	0.0183070976203632	0.0012177351130371	0.0293393059066134	True	mid
933	-0.0311097795424608	0.157434418573262	0.0220051013874924	0.802900315418074	0.0311097795424608	0.748500682286846	True	mid
934	0.0290292723302967	0.206755216452752	0.0229927886886052	0.684543524348253	0.0290292723302967	0.678326051429248	True	mid
935	0.0051927187800419	0.828813402090565	0.0240154961905994	0.0815432349070961	0.0051927187800419	0.0883575639624763	True	mid
936	0.0179410609304945	0.441332919192759	0.0233017639677482	0.355233677151594	0.0179410609304945	0.35431365813724	True	mid
937	-0.0017265522476116	0.942629788320399	0.0239915661007869	0.0256588400922318	0.0017265522476116	0.0362504161121372	True	mid
938	-0.0059186079265776	0.800446129372858	0.0234150148926904	0.0966678911067822	0.0059186079265776	0.100375609994993	True	mid
939	-0.007978032039849	0.736509948328956	0.0237103662433771	0.132821382595701	0.007978032039849	0.136544818496396	True	mid
940	-0.0366303321814354	0.115587339958214	0.0232785177118343	0.937089730685212	0.0366303321814354	0.948819433235253	True	mid
941	-0.026263311006932	0.239429117502737	0.0223248709615308	0.620823035208612	0.026263311006932	0.589584581244616	True	mid
942	0.0259060778622399	0.268388660364499	0.0234066900184228	0.571235837404538	0.0259060778622399	0.578504159760354	True	mid
943	-0.0225426245766034	0.33679033532439	0.02346903100076	0.472640379688749	0.0225426245766034	0.478476588559311	True	mid
944	-0.0180727149760989	0.457416125195631	0.024320432683821	0.339688529366258	0.0180727149760989	0.357660884176344	True	mid
945	0.0364377304001276	0.114474351461974	0.0230852707539083	0.941291808226416	0.0364377304001276	0.941488008434161	True	mid
946	0.0207794803180751	0.376387760973951	0.0234910115616554	0.424364506997957	0.0207794803180751	0.429161683912212	True	mid
947	0.011398731173547	0.622869177809159	0.023178137270723	0.205603159314641	0.011398731173547	0.203358098459274	True	mid
948	-0.0003083411806228	0.98914791673968	0.0226696640755714	0.0047387593427423	0.0003083411806228	0.0174598963553686	True	mid
949	-0.0259902882405697	0.28432173845222	0.0242749855914435	0.546189934087529	0.0259902882405697	0.581108271223418	True	mid
950	-3.64214236314069e-15	0.99999999999987	0.0223470721927394	5.64613731666986e-14	3.64214236314069e-15	0.013569839296587	True	mid
951	0.00227012522372	0.922207619236133	0.0232467904640318	0.0351712939811316	0.00227012522372	0.0438428708518453	True	mid
952	-0.0051409557492461	0.826037165300445	0.0233906435525022	0.0830004123384639	0.0051409557492461	0.0875151415197613	True	mid
953	0.0174988980011745	0.453984754918441	0.0233696169664995	0.342958730768364	0.0174988980011745	0.343160795726306	True	mid
954	0.0165865307917749	0.444554277334861	0.0216952025217966	0.352075206779381	0.0165865307917749	0.320581223655511	True	mid
955	-0.0254679521623296	0.301536351852618	0.0246509136859018	0.52066032379802	0.0254679521623296	0.56503401200171	True	mid
956	0.0137514352156025	0.570338653080928	0.0242293488868791	0.243867194343523	0.0137514352156025	0.254158040828021	True	mid
957	-0.0313436783017397	0.187359373145099	0.0237734669091264	0.727324575303736	0.0313436783017397	0.756572975167957	True	mid
958	-0.017230576159158	0.44701989578821	0.0226601025346292	0.349673147027476	0.017230576159158	0.336459625076297	True	mid
959	0.0511585546210411	0.0262687469220731	0.023021419444506	1.58056064353706	0.0511585546210411	1.57187609537348	True	mid
960	-0.0179358515158989	0.433822622595987	0.0229163220812631	0.362687804529226	0.0179358515158989	0.354181461486934	True	mid
961	0.0164318928388582	0.472316333782084	0.0228628666695876	0.325767035264357	0.0164318928388582	0.316812143066099	True	mid
962	-0.0328023416820614	0.184629688552464	0.0247259866833685	0.733698462910277	0.0328023416820614	0.807745780674294	True	mid
963	0.0230878572979785	0.305553180229541	0.0225335890412505	0.514913191738123	0.0230878572979785	0.49416228087368	True	mid
964	-0.0269047297650276	0.249476379064677	0.0233624630941052	0.602970567986476	0.0269047297650276	0.609698769235002	True	mid
965	-0.0081856995470231	0.71248965315906	0.0222126946962329	0.147221438138474	0.0081856995470231	0.140361706019184	True	mid
966	0.0274588671683849	0.205750615927918	0.0217008364215517	0.686658856024828	0.0274588671683849	0.627302170283877	True	mid
967	0.0128191922858717	0.577369533506846	0.0230051623896238	0.238546136594803	0.0128191922858717	0.233558461673189	True	mid
968	-0.000982312063691	0.964647301117763	0.0221628082595778	0.015631446425359	0.000982312063691	0.0262057934895219	True	mid
969	0.0218318276006858	0.340213663521785	0.0228906778506161	0.46824824841612	0.0218318276006858	0.458336503739732	True	mid
970	-0.0074812208856119	0.748045759841476	0.023290221370604	0.126071834436628	0.0074812208856119	0.127539483796668	True	mid
971	0.0074937025942059	0.745945953071137	0.0231294583938938	0.127292637853446	0.0074937025942059	0.127763553737824	True	mid
972	0.0858020213732884	0.0001806903463801	0.0229136105709001	3.74306504957421	0.0858020213732884	3.58835728994364	True	mid
973	0.0048762532131586	0.826929241761838	0.0223024947298489	0.0825316503351026	0.0048762532131586	0.0832375890803015	True	mid
974	-0.0030917407744703	0.893485426783591	0.0230907472015039	0.0489125266715823	0.0030917407744703	0.0557285821049069	True	mid
975	-0.0274843054461812	0.246366915630597	0.0237093290293774	0.608417613568416	0.0274843054461812	0.628115302907996	True	mid
976	0.0094274720725269	0.685363014638457	0.0232687592772595	0.164079335814856	0.0094274720725269	0.163831849720909	True	mid
977	-0.0273689848737535	0.266565845542259	0.0246344208644413	0.574195496492877	0.0273689848737535	0.624432623904483	True	mid
978	-0.0241903224342763	0.32214345011994	0.0244331205178641	0.491950694383397	0.0241903224342763	0.526505594414728	True	mid
979	0.0205039395109876	0.380841420203713	0.0233970555668506	0.419255823975429	0.0205039395109876	0.421649733450399	True	mid
980	0.0211887721983843	0.383412254203616	0.0243094674048962	0.416334010790343	0.0211887721983843	0.440417399618086	True	mid
981	-0.0159501378568246	0.490819579187262	0.0231494951739485	0.309078121243755	0.0159501378568246	0.305177882294524	True	mid
982	-0.0152156288066104	0.514189071279965	0.0233250905302732	0.288877158212887	0.0152156288066104	0.287754283203496	True	mid
983	0.025798607297418	0.238336839694202	0.0218789116785973	0.62280882362358	0.025798607297418	0.575187808001649	True	mid
984	0.0098548080735333	0.676956673177848	0.0236542115460892	0.169439126295535	0.0098548080735333	0.172164534999642	True	mid
985	0.0296821809141451	0.186768319611177	0.0224830976135067	0.728696788624556	0.0296821809141451	0.700032811732497	True	mid
986	0.0065483586953171	0.775625713163687	0.0229747580710256	0.110347801836761	0.0065483586953171	0.11111084076468	True	mid
987	-0.0365344583315131	0.138008848513434	0.0246314086662773	0.860093067675855	0.0365344583315131	0.945166895603497	True	mid
988	-0.0181611217193604	0.432303265757535	0.023127633478618	0.364211483654136	0.0181611217193604	0.359915383283251	True	mid
989	-0.0161317033939023	0.512698402484937	0.0246420306534209	0.290138035774068	0.0161317033939023	0.309543465721159	True	mid
990	0.028945148730252	0.182078336609404	0.0216917831061756	0.739741722797418	0.028945148730252	0.67555029210975	True	mid
991	0.0074599996850455	0.748254360778795	0.0232440758025324	0.125950743439794	0.0074599996850455	0.127158781351167	True	mid
992	-0.0116997465210055	0.600968307909725	0.0223700868129871	0.221148429932094	0.0116997465210055	0.20963803612053	True	mid
993	0.0052611940918257	0.813278144482595	0.0222743995794565	0.0897608984955537	0.0052611940918257	0.0894749564124269	True	mid
994	-0.0390229474047353	0.11182972865943	0.0245423865914919	0.951442728860396	0.0390229474047353	1.04194458126361	True	mid
995	-0.0059656740146072	0.807084422608485	0.0244305569762588	0.0930810348499636	0.0059656740146072	0.101168020177681	True	mid
996	-0.0540945552580298	0.0162612277860874	0.0225112674521175	1.78884666657762	0.0540945552580298	1.7142890829116	True	mid
997	-0.0119380673761728	0.586519531463496	0.0219495535304454	0.231717521032538	0.0119380673761728	0.214655794474827	True	mid
998	-0.0136308055160165	0.574085521831678	0.0242521707050304	0.241023405697956	0.0136308055160165	0.251457799515716	True	mid
999	0.017186646916784	0.435120653486992	0.02202119938112	0.361390301946192	0.017186646916784	0.335367331185351	True	mid
1000	-0.0135461717808365	0.567153208016991	0.0236718084664504	0.246299607053286	0.0135461717808365	0.249569466795626	True	mid
1001	-0.0099094189641236	0.648382086960302	0.0217306589795646	0.188168992037214	0.0099094189641236	0.17323882536252	True	mid
1002	0.0183693105600448	0.444383936683912	0.0240180961169597	0.352241648056153	0.0183693105600448	0.365246104204215	True	mid
1003	0.014108524850056	0.539929215764021	0.0230185408661894	0.267663172062356	0.014108524850056	0.262211741743188	True	mid
1004	-0.0321731017609769	0.168104005715306	0.0233422307953925	0.77442193772456	0.0321731017609769	0.785495190515043	True	mid
1005	0.0289213449334517	0.225899159026696	0.0238823937909997	0.646085385860272	0.0289213449334517	0.674765729431717	True	mid
1006	-0.0153275739043494	0.514152649828197	0.0234946650113608	0.288907921596707	0.0153275739043494	0.290385211928102	True	mid
1007	-0.040150654571954	0.0956230307659556	0.024093467634615	1.01943749548575	0.040150654571954	1.08714792184905	True	mid
1008	-0.0130587623130505	0.555797652685421	0.0221675040440605	0.255083291721874	0.0130587623130505	0.238793325603867	True	mid
1009	0.0012554914205803	0.954436515068564	0.0219735704692957	0.0202529536740256	0.0012554914205803	0.0298456264111233	True	mid
1010	-0.0018320115786892	0.935278448641363	0.0225601639739337	0.029059072865063	0.0018320115786892	0.037706545763462	True	mid
1011	0.0090508698246925	0.683117077128476	0.0221719125725493	0.16550485767506	0.0090508698246925	0.156596931036249	True	mid
1012	0.0035018314191657	0.884733672971554	0.024155372425951	0.053187443162091	0.0035018314191657	0.0618452483915756	True	mid
1013	0.0015210030647794	0.947964384132732	0.0233056511320484	0.0232079791863937	0.0015210030647794	0.0334356845044828	True	mid
1014	-0.0233743095167165	0.32805001484011	0.0238989108808914	0.484059938260354	0.0233743095167165	0.502485424068427	True	mid
1015	-0.0166715317316139	0.488647130042158	0.0240757289888445	0.311004647616114	0.0166715317316139	0.322660160594426	True	mid
1016	0.0041989403958776	0.860057605417799	0.0238169057792611	0.0654724593642998	0.0041989403958776	0.0725238735309451	True	mid
1017	0.0396855906242583	0.070534194489796	0.0219443536796742	1.15160028899522	0.0396855906242583	1.06840471149272	True	mid
1018	-0.0381892287776921	0.104570548672428	0.0235287450438486	0.980590613270369	0.0381892287776921	1.00906469662099	True	mid
1019	-0.0057731433342491	0.795844460494216	0.0223134892003178	0.0991718022995382	0.0057731433342491	0.0979366840206187	True	mid
1020	-0.0406545643875687	0.0761804581888956	0.0229260502942385	1.11815641959433	0.0406545643875687	1.10761720272979	True	mid
1021	0.0270135806807253	0.251426460077226	0.0235537366318541	0.599589019168642	0.0270135806807253	0.613140117581166	True	mid
1022	-0.0318735386599015	0.17673079316727	0.0235944803658678	0.752687773427638	0.0318735386599015	0.774995891906248	True	mid
1023	-0.0355926813210784	0.133003217691425	0.0236911224721015	0.876137852200384	0.0355926813210784	0.909612600404419	True	mid
1024	0.0238196266380908	0.288602010025	0.022446074612354	0.539700648503349	0.0238196266380908	0.515536917206189	True	mid
1025	-0.0031147886636542	0.891275043811706	0.0227870793719513	0.0499882537892547	0.0031147886636542	0.0560691002368663	True	mid
1026	0.0377127873801667	0.126341001375384	0.0246699830782487	0.898455685221608	0.0377127873801667	0.990481265621117	True	mid
1027	-0.0008079686933293	0.971319213158291	0.0224724267862224	0.0126380206268138	0.0008079686933293	0.0239114446306714	True	mid
1028	0.0311982480563636	0.161816804688955	0.0223005948924322	0.790976378862734	0.0311982480563636	0.751549559594468	True	mid
1029	0.0393604435307627	0.100859781275024	0.023990036172767	0.996281977988834	0.0393604435307627	1.05538504830476	True	mid
1030	0.004772645049613	0.837592899637953	0.0232842154899213	0.0769670128730615	0.004772645049613	0.0815771389216273	True	mid
1031	-0.021499417114337	0.340091227657315	0.022536430632383	0.468404570152417	0.021499417114337	0.449037894556396	True	mid
1032	0.018955163745215	0.385973252199414	0.0218643719001276	0.413442790729009	0.018955163745215	0.380409645425869	True	mid
1033	-0.0063631228237497	0.770336698369222	0.0217964051634851	0.113319412122432	0.0063631228237497	0.10792340295702	True	mid
1034	-0.0180370480986092	0.43387896328594	0.0230484437154665	0.3626314062209	0.0180370480986092	0.356752876427171	True	mid
1035	-0.0277162567840868	0.208463629867789	0.0220354813223712	0.680969704361844	0.0277162567840868	0.635549960399027	True	mid
1036	0.0329584731632406	0.159177747615378	0.0234106272088837	0.798117644910652	0.0329584731632406	0.813307949671056	True	mid
1037	-0.0196302564841388	0.426952073184599	0.0247102333112826	0.36962087326458	0.0196302564841388	0.39818017506111	True	mid
1038	0.0220546943305454	0.37251502384591	0.0247313084435628	0.428856207098778	0.0220546943305454	0.464613687717326	True	mid
1039	-0.0324340950960569	0.185475246730869	0.0244955020400871	0.731714042520712	0.0324340950960569	0.794691887078748	True	mid
1040	0.0374929889573924	0.0927219043247176	0.0223011776215526	1.03281765740227	0.0374929889573924	0.981958753419598	True	mid
1041	0.0331889999299098	0.133725189620333	0.0221323084597695	0.873786777609381	0.0331889999299098	0.821550359198543	True	mid
1042	-0.0004814370609557	0.984342624917088	0.0245319882951284	0.0068537082647356	0.0004814370609557	0.0196742919888874	True	mid
1043	-0.0063586958902311	0.784197576242953	0.0232193747041066	0.105574504328515	0.0063586958902311	0.107847530048336	True	mid
1044	0.0361238716281557	0.109832273621229	0.0225922815832914	0.959270026041588	0.0361238716281557	0.929593737298002	True	mid
1045	-0.0061889068267957	0.776727076612141	0.0218236796239866	0.109731555128359	0.0061889068267957	0.104948217351622	True	mid
1046	-0.0102216692712823	0.641688852032533	0.0219660798336733	0.192675505578391	0.0102216692712823	0.17942231842349	True	mid
1047	-0.0394052253972935	0.112872098250484	0.0248548347955849	0.947413401506799	0.0394052253972935	1.05717408583756	True	mid
1048	0.0101518140927167	0.655432147549682	0.0227502557627493	0.183472261212665	0.0101518140927167	0.178032918782943	True	mid
1049	0.0122103802484365	0.589668768210412	0.0226404894397879	0.229391874007974	0.0122103802484365	0.220438737815494	True	mid
1050	-0.0281474152386097	0.222450145908755	0.0230709170671711	0.652767305054861	0.0281474152386097	0.649467128926494	True	mid
1051	-0.0062939411468689	0.785270267235703	0.0231006347607683	0.104980845970473	0.0062939411468689	0.106739321850044	True	mid
1052	0.0190914155149992	0.377158100214394	0.0216175398027083	0.423476560516944	0.0190914155149992	0.383970596747543	True	mid
1053	0.0156500900190701	0.509269793369487	0.0237131513905504	0.293052082633946	0.0156500900190701	0.298014380270487	True	mid
1054	-0.0214662777010537	0.359386854359755	0.0234211457713784	0.44443781254544	0.0214662777010537	0.448115075745472	True	mid
1055	-0.0426752346086912	0.078507942082282	0.0242554273248592	1.10508640659184	0.0426752346086912	1.19137049576744	True	mid
1056	-0.0305337469674122	0.200504134663826	0.0238523171969747	0.697876667217516	0.0305337469674122	0.728778177291112	True	mid
1057	0.0042053638580369	0.850893845895155	0.0223715668534692	0.0701246173744078	0.0042053638580369	0.0726239144097982	True	mid
1058	-0.0052288898659823	0.830184609342154	0.0243811092752335	0.0808253221978422	0.0052288898659823	0.088947386736718	True	mid
1059	0.0064327492579576	0.767347747132268	0.021743578882913	0.11500777759633	0.0064327492579576	0.109118588645959	True	mid
1060	0.0046192674956339	0.833186010737595	0.0219320553432291	0.0792580305035425	0.0046192674956339	0.0791333762081675	True	mid
1061	-0.0185627935232767	0.393963251716512	0.0217757631284084	0.404544286603505	0.0185627935232767	0.37022745927665	True	mid
1062	-0.0031049369104413	0.887908854848145	0.0220285245489731	0.0516316129016953	0.0031049369104413	0.0559234993649332	True	mid
1063	0.0296466094564665	0.170646459974606	0.0216378145476891	0.767902716640783	0.0296466094564665	0.698842749216301	True	mid
1064	0.0071408630899282	0.74175067812913	0.0216694554614637	0.129742047966827	0.0071408630899282	0.12147270458674	True	mid
1065	-0.0046116074180592	0.851520741091907	0.0246374946531439	0.069804769155216	0.0046116074180592	0.0790117760506079	True	mid
1066	0.0048446430166962	0.825760144397249	0.0220068460799083	0.0831460823308435	0.0048446430166962	0.0827301704711546	True	mid
1067	-0.0086173041686319	0.692179105936799	0.0217663883901923	0.159781514422572	0.0086173041686319	0.148393707876611	True	mid
1068	0.0020511462168209	0.933440889059407	0.0245597836645142	0.0299131789126952	0.0020511462168209	0.0407582586333734	True	mid
1069	0.0104107738008679	0.639967491884885	0.0222574062000692	0.193842086099832	0.0104107738008679	0.183201064636446	True	mid
1070	0.0316237950079055	0.156344522618	0.0223099718789153	0.805917329249618	0.0316237950079055	0.766288887894933	True	mid
1071	0.0006083485042932	0.978444219277776	0.0225152051676507	0.0094639282587972	0.0006083485042932	0.0213118305352391	True	mid
1072	0.0140450563155447	0.546992243226127	0.0233200720637867	0.26201883225519	0.0140450563155447	0.260773692955412	True	mid
1073	0.0262734699969644	0.22976265740128	0.0218768660094006	0.638720554422308	0.0262734699969644	0.589900963388007	True	mid
1074	-0.0086571682165302	0.693116957942368	0.0219375049522146	0.159193475484604	0.0086571682165302	0.14914231585384	True	mid
1075	-0.016319039329012	0.453976008223006	0.0217935042823208	0.342967098181839	0.016319039329012	0.314072112949556	True	mid
1076	-0.0062921215978811	0.798146929453888	0.0246030053488829	0.0979171527879957	0.0062921215978811	0.10670822599215	True	mid
1077	0.0052955685884397	0.817963279054642	0.0230076698773139	0.087266192736874	0.0052955685884397	0.0900371669464879	True	mid
1078	0.0042770324321411	0.853224877191556	0.0231184317016667	0.068936490459468	0.0042770324321411	0.0737421356759757	True	mid
1079	-0.0400923628704324	0.065299726302007	0.0217514917889138	1.18508863902779	0.0400923628704324	1.08479082641024	True	mid
1080	0.0051104237045971	0.824674765539755	0.0230680951639658	0.0837172943352664	0.0051104237045971	0.0870191556981809	True	mid
1081	0.0205326665455266	0.363257291957983	0.0225838222427683	0.439785658997377	0.0205326665455266	0.422430441783283	True	mid
1082	0.0410488750906034	0.0809255835362872	0.02351911887037	1.0919141603137	0.0410488750906034	1.12375072311779	True	mid
1083	-0.0004553766474863	0.984772218985886	0.0238587577042514	0.0066642116113789	0.0004553766474863	0.0193394974827763	True	mid
1084	0.0446048327517014	0.0390612547022016	0.0216156753478737	1.40825381067717	0.0446048327517014	1.27383608642525	True	mid
1085	0.0211868292623459	0.365450412579353	0.0234101298816045	0.437171543478092	0.0211868292623459	0.440363693224956	True	mid
1086	0.062182529828542	0.0083558784945248	0.0235777359046306	2.0780078838594	0.062182529828542	2.13455999981007	True	mid
1087	-0.0030684451593947	0.888564637188215	0.0218985879866432	0.0513109746643836	0.0030684451593947	0.0553847975028686	True	mid
1088	0.039625017966441	0.0690665325082027	0.0217961277103114	1.16073234724208	0.039625017966441	1.06597396131724	True	mid
1089	0.0246902061365614	0.316289664079022	0.0246381785296544	0.499915000012162	0.0246902061365614	0.54144660672043	True	mid
1090	-0.027515355083198	0.265295893058007	0.0247004640535894	0.576269473108703	0.027515355083198	0.629108400178976	True	mid
1091	0.0352694558359924	0.118859698380709	0.0226147467688327	0.924965376145452	0.0352694558359924	0.897546195446775	True	mid
1092	-0.004030161717292	0.861090857992369	0.0230313755141457	0.0649510215511247	0.004030161717292	0.0699060136105998	True	mid
1093	-0.0221145872225618	0.347381748465902	0.0235341692996463	0.459193003242901	0.0221145872225618	0.466306472926986	True	mid
1094	-0.0138956827090936	0.53008405816563	0.0221311931125057	0.275655256620217	0.0138956827090936	0.257400489017365	True	mid
1095	-0.0251543379860962	0.299947893235831	0.0242674796208699	0.522954184099143	0.0251543379860962	0.555472791117064	True	mid
1096	-0.0016130191230104	0.94272893492964	0.0224528191262186	0.0256131630284439	0.0016130191230104	0.0346919031956009	True	mid
1097	-0.0213292883899883	0.340860368775677	0.0223937376296273	0.467423490477116	0.0213292883899883	0.444308476168125	True	mid
1098	0.0098196562247568	0.684506350092493	0.0241672048152907	0.164622518607657	0.0098196562247568	0.171474167038804	True	mid
1099	0.0376570901208211	0.118916107743852	0.024149389071752	0.924759314174726	0.0376570901208211	0.988318621274893	True	mid
1100	-0.0358749974481348	0.115111406901804	0.0227686880379218	0.938881638063986	0.0358749974481348	0.920208755722572	True	mid
1101	0.0178807287924795	0.4157240089748	0.0219702218256036	0.381194893309095	0.0178807287924795	0.352783804905558	True	mid
1102	-0.0059442642980863	0.803686242113349	0.0239129521808518	0.0949134660697846	0.0059442642980863	0.100807364967233	True	mid
1103	0.0089354118539535	0.703507895469484	0.0234778220121102	0.152731024114684	0.0089354118539535	0.154399240659789	True	mid
1104	0.0119688664966732	0.596501444229864	0.0226067263909213	0.224388500492715	0.0119688664966732	0.215307209668259	True	mid
1105	-0.0005729141287395	0.979082154009456	0.0218505752301116	0.0091808653612838	0.0005729141287395	0.0208534312509857	True	mid
1106	-0.0085192534266299	0.697060070994359	0.0218839610972708	0.15672979381416	0.0085192534266299	0.146557267656175	True	mid
1107	0.0065566112825945	0.777257504892455	0.0231768558839595	0.109435075887993	0.0065566112825945	0.111253423582394	True	mid
1108	0.0164154126604602	0.482565744390831	0.0233777218270114	0.316443510338665	0.0164154126604602	0.316411453567057	True	mid
1109	0.0134371072243591	0.535124611814153	0.0216656845155917	0.271545074199974	0.0134371072243591	0.247143525187243	True	mid
1110	-0.0246608148162158	0.283151693463787	0.0229773514670604	0.547980836616373	0.0246608148162158	0.540563375939697	True	mid
1111	-0.0096496183603846	0.662146630153697	0.022083965066609	0.179045826851576	0.0096496183603846	0.168147185199879	True	mid
1112	0.0275517737150297	0.221273507414651	0.0225252840664479	0.65507058007351	0.0275517737150297	0.630274057998534	True	mid
1113	-0.0138843593010048	0.521681203381921	0.0216687141559709	0.282594810995802	0.0138843593010048	0.257145424284747	True	mid
1114	0.0019073749863138	0.935811144137962	0.0236835739352885	0.0288117873028419	0.0019073749863138	0.0387521100176007	True	mid
1115	0.002789523213899	0.905978523542592	0.0236175116342166	0.0428820972652321	0.002789523213899	0.0512993473501572	True	mid
1116	-0.0007060195461586	0.976779803386388	0.0242565804259886	0.0102033287606808	0.0007060195461586	0.0225801285828642	True	mid
1117	-0.013866854679743	0.572458714016824	0.024567710989326	0.242255829374498	0.013866854679743	0.256751303692705	True	mid
1118	0.0170696642628636	0.444566696091291	0.0223277505413214	0.352063074802853	0.0170696642628636	0.332465180913574	True	mid
1119	0.0413144937772926	0.0585179834094759	0.0218387520559507	1.23271064852805	0.0413144937772926	1.13467618425272	True	mid
1120	0.0021122443349108	0.924953913725233	0.0224240634590744	0.0338799056538793	0.0021122443349108	0.0416153823787858	True	mid
1121	-0.0084654658277539	0.701217425454808	0.0220640091634544	0.154147300101294	0.0084654658277539	0.145552787457213	True	mid
1122	-0.0105090114772635	0.645118577016013	0.0228181930606072	0.190360451859817	0.0105090114772635	0.185174171274345	True	mid
1123	0.0338644338968192	0.147511360084266	0.0233809361655128	0.831174532689664	0.0338644338968192	0.845905443875294	True	mid
1124	0.0490128220998136	0.0328535886946911	0.0229690038972692	1.48341718424192	0.0490128220998136	1.47126099731307	True	mid
1125	0.0068011210638694	0.754263382163266	0.0217272424476434	0.122476975819059	0.0068011210638694	0.115500220115201	True	mid
1126	0.0087095217023071	0.707107492971235	0.0231794256278815	0.150514560664628	0.0087095217023071	0.150127197137723	True	mid
1127	-0.0022567972191439	0.924312217275608	0.0237549386559093	0.0341813065540988	0.0022567972191439	0.0436541266074617	True	mid
1128	-0.0046061250891726	0.851608910559794	0.0246229986868999	0.0697598030971438	0.0046061250891726	0.0789247727948075	True	mid
1129	0.0142665935456828	0.51276398461483	0.0217963672125626	0.290082486282402	0.0142665935456828	0.265805599813426	True	mid
1130	-0.0313180956537117	0.178280687987903	0.0232663601706274	0.748895698633576	0.0313180956537117	0.755688271617035	True	mid
1131	0.0263338093477768	0.264461712308051	0.0235985584030442	0.577637194467952	0.0263338093477768	0.591781571237958	True	mid
1132	-0.017132132647279	0.430001304039914	0.0217085178636919	0.366530227358831	0.017132132647279	0.334013725298814	True	mid
1133	0.0177018210823854	0.45279541831898	0.0235784471212527	0.344097976273963	0.0177018210823854	0.348262200438772	True	mid
1134	0.014301828181807	0.549663733763273	0.0239055434416509	0.259902916383497	0.014301828181807	0.266609105707454	True	mid
1135	0.0372286239488371	0.104534645419615	0.022934533454334	0.980739749544101	0.0372286239488371	0.971750608801475	True	mid
1136	-0.0476815388151221	0.03011523947644	0.0219875347940514	1.52121367896915	0.0476815388151221	1.41031670194967	True	mid
1137	-0.0031318993771368	0.885692716278704	0.0217861337585033	0.0527169268396153	0.0031318993771368	0.0563221507712425	True	mid
1138	0.0103343152609847	0.664393158374484	0.0238197006142298	0.177574848369209	0.0103343152609847	0.181670166788995	True	mid
1139	-0.0387977672113931	0.0961005140599858	0.0233151304033448	1.01727428920119	0.0387977672113931	1.03301877130484	True	mid
1140	0.0021713024223542	0.920385989589825	0.0217244251731942	0.0360300009227109	0.0021713024223542	0.0424464806144569	True	mid
1141	0.0023474071598263	0.919043825999938	0.023095708614373	0.0366637781284571	0.0023474071598263	0.0449398551934814	True	mid
1142	-0.0400297860417873	0.0946764663122815	0.0239523054640683	1.02375795997105	0.0400297860417873	1.08226294321565	True	mid
1143	-0.0190796111760398	0.420931628747477	0.0237070930947909	0.375788440195389	0.0190796111760398	0.383661576541275	True	mid
1144	-0.0199899628942755	0.378857992468428	0.0227158041659579	0.421523546349562	0.0199899628942755	0.407778528327845	True	mid
1145	-0.0165196471220356	0.499812100602771	0.0244813335738924	0.301193233680967	0.0165196471220356	0.318948965849954	True	mid
1146	-0.0245604959911085	0.271126961573274	0.0223181675471416	0.566827292894332	0.0245604959911085	0.537553193692358	True	mid
1147	-0.0304782800381101	0.181178883203415	0.0227937355681244	0.741892421684904	0.0304782800381101	0.726890904487466	True	mid
1148	0.0157194213933393	0.503789980763234	0.0235131167817676	0.297750473881393	0.0157194213933393	0.299663999844672	True	mid
1149	0.0018874624650712	0.934299438357192	0.0228958952046158	0.029513912223147	0.0018874624650712	0.0384754472298214	True	mid
1150	0.026735574840767	0.232594597295503	0.0223971955284517	0.633400377277394	0.026735574840767	0.604366955017409	True	mid
1151	0.0429552877885896	0.0537094455327935	0.0222661720615175	1.26994933102221	0.0429552877885896	1.20318879208665	True	mid
1152	0.0145085543255208	0.520720326275421	0.0225907096595366	0.283395469343784	0.0145085543255208	0.271341066140294	True	mid
1153	0.0159517839025422	0.516123662644812	0.0245664443456253	0.287246229439074	0.0159517839025422	0.305217355760195	True	mid
1154	0.035354392543041	0.137611291485667	0.0238117548943314	0.861345929263852	0.035354392543041	0.900710241782712	True	mid
1155	0.024375599791804	0.274042680319424	0.022285242806872	0.562181793443404	0.024375599791804	0.532023299377916	True	mid
1156	-0.0556790534586774	0.0189266328745514	0.0237237737964478	1.72292664193009	0.0556790534586774	1.79340733971992	True	mid
1157	0.0098776785846261	0.678341922823729	0.0238173153216428	0.168551341878822	0.0098776785846261	0.172614177538234	True	mid
1158	-0.0030181496826768	0.892964502310273	0.0224307665845837	0.049165805117262	0.0030181496826768	0.0546439122243815	True	mid
1159	-0.0086185461224633	0.701975174428934	0.0225229872239747	0.15367824655847	0.0086185461224633	0.148417013331843	True	mid
1160	0.0168155952799787	0.436279186757236	0.0216002237071258	0.360235505078937	0.0168155952799787	0.326195234706006	True	mid
1161	0.0079629153275244	0.734815957498435	0.0235084087225262	0.133821420985901	0.0079629153275244	0.136268187797625	True	mid
1162	0.0421316788420642	0.0670057408573447	0.0230022176021263	1.17388798661474	0.0421316788420642	1.16857843613528	True	mid
1163	-0.0099436162156164	0.66392589244245	0.022885228772723	0.17788039397455	0.0099436162156164	0.173912631276262	True	mid
1164	0.0344266488812183	0.147484935856092	0.0237675534400848	0.831252336354817	0.0344266488812183	0.866410996961743	True	mid
1165	0.0317682942120586	0.147194323262373	0.0219165266826944	0.832108938798562	0.0317682942120586	0.77132155210918	True	mid
1166	-0.0202904026913601	0.35514845150269	0.0219438943558643	0.449590074572957	0.0202904026913601	0.415864479467819	True	mid
1167	-0.030300606217749	0.175179829428046	0.0223497575379922	0.756515900864272	0.030300606217749	0.720859523367813	True	mid
1168	-0.0279240903211404	0.225170081064971	0.0230226830491692	0.64748931582601	0.0279240903211404	0.642242720660106	True	mid
1169	0.0047883919097459	0.825062811845819	0.02166320265721	0.0835129874505051	0.0047883919097459	0.0818289999998172	True	mid
1170	0.0119657482113349	0.624542135773017	0.0244486753957167	0.204438255902495	0.0119657482113349	0.215241225812978	True	mid
1171	0.0077670503641587	0.737982914354309	0.0232180988605106	0.131953692767119	0.0077670503641587	0.132698796358068	True	mid
1172	0.0296224770173496	0.177728522187705	0.0219786864056555	0.750242870254729	0.0296224770173496	0.698035873508947	True	mid
1173	-0.0071325702968042	0.764405083731123	0.0237989381210323	0.116676433300655	0.0071325702968042	0.12132593022778	True	mid
1174	0.000578759561441	0.978974877567584	0.0219608647235503	0.0092284529095917	0.000578759561441	0.020928987636664	True	mid
1175	0.0186991704931329	0.415558957049862	0.0229677181901745	0.381367352373216	0.0186991704931329	0.373754306148621	True	mid
1176	0.0117435724305501	0.612721064531605	0.023199785440469	0.212737188947324	0.0117435724305501	0.210557739236509	True	mid
1177	-0.0310010800738057	0.168899112770377	0.0225339523307832	0.772372631778555	0.0310010800738057	0.744761820580122	True	mid
1178	0.0241280478592818	0.300243122447521	0.0232915962450766	0.522526932025973	0.0241280478592818	0.524656313145935	True	mid
1179	-0.0011213811944036	0.958627641023635	0.0216166451032193	0.0183500527373348	0.0011213811944036	0.0280519122265308	True	mid
1180	0.0104033265885848	0.665084575072292	0.0240314910707834	0.177123124393589	0.0104033265885848	0.183051768457325	True	mid
1181	0.0332384468633911	0.168932864366077	0.0241621552235972	0.77228585413281	0.0332384468633911	0.823322962559713	True	mid
1182	0.0194910508735012	0.375743211572523	0.02200472087972	0.425108856923957	0.0194910508735012	0.39448983358211	True	mid
1183	0.0305473360222655	0.205301338288057	0.0241177461808868	0.687608219605423	0.0305473360222655	0.729240864646469	True	mid
1184	0.0232219048211892	0.3445943418843	0.0245701574841007	0.462691857789326	0.0232219048211892	0.498050110697385	True	mid
1185	-0.0005225622597015	0.981762601934156	0.0228600619773568	0.0079935154047916	0.0005225622597015	0.0202036358004004	True	mid
1186	-0.0165960175668222	0.466439019534298	0.0227878000851937	0.331205126217284	0.0165960175668222	0.320812997643791	True	mid
1187	0.0349250324253518	0.106573545487947	0.0216416562212192	0.97235058587641	0.0349250324253518	0.884765116813338	True	mid
1188	-0.0057490472197515	0.810548473815222	0.0239824905181546	0.0912210076125495	0.0057490472197515	0.0975341560787577	True	mid
1189	-0.014823186650297	0.496700508441467	0.0218087329091541	0.303905395444256	0.014823186650297	0.278600975711973	True	mid
1190	-0.0273994111462188	0.211875579013697	0.0219471881578789	0.673919097611026	0.0273994111462188	0.625403384081356	True	mid
1191	-0.0037113433957681	0.86839353538107	0.0223980526366503	0.0612834182424666	0.0037113433957681	0.0650174789298003	True	mid
1192	-0.0339975975619693	0.130606805314114	0.0224894474524762	0.884034193402698	0.0339975975619693	0.850743181266056	True	mid
1193	0.0386166915684827	0.0762288650712323	0.0217804356247352	1.11788054614851	0.0386166915684827	1.0258654754331	True	mid
1194	0.0167646964363197	0.494542554748272	0.0245420197391866	0.305796331979472	0.0167646964363197	0.324944597872279	True	mid
1195	-0.0472232125534987	0.0350914126322766	0.0224093239625892	1.45479914856846	0.0472232125534987	1.38959856699371	True	mid
1196	0.0448527390166177	0.0379070600877632	0.0216068406033754	1.42127989632196	0.0448527390166177	1.28460630570784	True	mid
1197	-0.0424686579584806	0.048201790120432	0.0214967497187173	1.316936832612	0.0424686579584806	1.18268571750433	True	mid
1198	0.0054563255124077	0.804711556021783	0.0220676820253529	0.094359761963144	0.0054563255124077	0.0926777857052846	True	mid
1199	0.0161982109866417	0.498873508133302	0.0239525221834303	0.302009557950979	0.0161982109866417	0.311148388854755	True	mid
1200	0.0127016600130505	0.577557501847408	0.0228055005145115	0.238404770757308	0.0127016600130505	0.231005157160842	True	mid
1201	-0.0607557080619625	0.0112942053322617	0.0239813003423242	1.94714432091492	0.0607557080619625	2.05746808677018	True	mid
1202	0.017990661062083	0.462242569610234	0.0244717907361494	0.335130061246583	0.017990661062083	0.35557328720199	True	mid
1203	-0.0455660921958967	0.045145840827563	0.0227455946731044	1.34538225396269	0.0455660921958967	1.31581991052777	True	mid
1204	0.0448718579401039	0.0559194765595201	0.0234726862975364	1.25243690250515	0.0448718579401039	1.28543857730364	True	mid
1205	0.0009065354375206	0.969618965073749	0.0238022108834943	0.0133988985961801	0.0009065354375206	0.0252058390187657	True	mid
1206	-0.0443093119199735	0.0452516910024888	0.022129126654616	1.34436518708137	0.0443093119199735	1.2610493629772	True	mid
1207	-0.002849150521526	0.90500398938623	0.0238737229516992	0.0433495063587669	0.002849150521526	0.0521679570137601	True	mid
1208	-0.0336398640169932	0.144084792765076	0.0230292146644835	0.841381853792031	0.0336398640169932	0.837773882858075	True	mid
1209	0.0256072855184962	0.29697108393331	0.0245527264792901	0.527285835866533	0.0256072855184962	0.569303540353113	True	mid
1210	0.0136740858672772	0.560145720606702	0.0234697860131458	0.251698977595821	0.0136740858672772	0.252425424622898	True	mid
1211	-0.0200516367602967	0.386866130287821	0.0231726546270626	0.412439290627635	0.0200516367602967	0.409433275766956	True	mid
1212	-0.0006929592260926	0.976995502806655	0.0240311643907041	0.0101074353710414	0.0006929592260926	0.0224101296496112	True	mid
1213	0.0347480127165459	0.115321690951317	0.0220661896790807	0.938088998217213	0.0347480127165459	0.878226960683314	True	mid
1214	-0.0045198640320638	0.845535839983765	0.0232005059712525	0.0728679791043297	0.0045198640320638	0.0775587036400097	True	mid
1215	-0.0465261679181125	0.032344573343663	0.0217399184302036	1.49019857325173	0.0465261679181125	1.35834870017297	True	mid
1216	-0.0104482951062506	0.657746434966596	0.0235838957686883	0.181941497143485	0.0104482951062506	0.183953866969045	True	mid
1217	-0.0222685533678729	0.354303290743288	0.0240409844863202	0.450624813952416	0.0222685533678729	0.470669497277111	True	mid
1218	0.0060150377010677	0.779713769818253	0.0215059293480838	0.108064796030346	0.0060150377010677	0.10200083488562	True	mid
1219	0.0244008733247073	0.279754962126719	0.0225752164360239	0.553222201474714	0.0244008733247073	0.532777795507554	True	mid
1220	0.0071191285040513	0.771879644834892	0.0245557369344391	0.11245041165769	0.0071191285040513	0.121088128943579	True	mid
1221	0.0235734332669498	0.305878138359351	0.0230229711761996	0.514451561685414	0.0235734332669498	0.508304506846286	True	mid
1222	0.0051813633653058	0.827138037643429	0.0237270599410056	0.0824220067905747	0.0051813633653058	0.0881725928377396	True	mid
1223	0.0156747171224478	0.498462044266005	0.0231562247453415	0.302367905744313	0.0156747171224478	0.298599951494196	True	mid
1224	-0.0235136083773637	0.303017311953789	0.0228290909675311	0.518532558721375	0.0235136083773637	0.50655334383641	True	mid
1225	-0.0696541305538308	0.0025570757421484	0.0230910097135405	2.5922564077148	0.0696541305538308	2.55856273916385	True	mid
1226	0.0175198115220197	0.419218711583281	0.0216889090323276	0.377559341110192	0.0175198115220197	0.343685219018142	True	mid
1227	0.0155973193437696	0.499523429767467	0.0230989339640741	0.301444136707099	0.0155973193437696	0.296761064198242	True	mid
1228	-0.0088462968315664	0.699955250122886	0.0229546856385705	0.154929724622794	0.0088462968315664	0.152709518509704	True	mid
1229	0.0381726290712615	0.104156250875378	0.0234904207015441	0.982314661009361	0.0381726290712615	1.00841470615928	True	mid
1230	-0.0191179452647414	0.409735604929224	0.0231912859682786	0.387496295377043	0.0191179452647414	0.38466546149151	True	mid
1231	-0.0060489742590443	0.798309240600818	0.0236717224658242	0.0978288436480041	0.0060489742590443	0.102574400991806	True	mid
1232	-0.0110460364661032	0.614373779893611	0.0219236966626004	0.211567327303542	0.0110460364661032	0.196082193533348	True	mid
1233	-0.0204533058828887	0.350962787151142	0.0219285860564501	0.45473892966433	0.0204533058828887	0.420275071541853	True	mid
1234	0.0399976621289831	0.0952313136479302	0.0239732999906487	1.02122022484648	0.0399976621289831	1.08096625069278	True	mid
1235	-0.0106928055197287	0.659242249434383	0.0242489463269591	0.180954967408879	0.0106928055197287	0.188884201684616	True	mid
1236	-0.011325808351984	0.624274792649213	0.0231232901259052	0.204624200923857	0.011325808351984	0.201846463645999	True	mid
1237	-0.058612372972337	0.01052418459948	0.0229123458599166	1.97781154277634	0.058612372972337	1.94402716382575	True	mid
1238	-0.0184849033574571	0.4393332414431	0.0239033158494115	0.357205935297996	0.0184849033574571	0.368218974087932	True	mid
1239	0.0065936807325307	0.789529117216587	0.0247026379124505	0.102631848919383	0.0065936807325307	0.111894492106309	True	mid
1240	0.0192143680350899	0.393761334014687	0.0225304959094331	0.404766932302803	0.0192143680350899	0.387195095275827	True	mid
1241	-0.0006681560874711	0.977410803656542	0.0235971297999506	0.0099228648755883	0.0006681560874711	0.0220876254722063	True	mid
1242	-0.0290169318201086	0.210341482762231	0.0231648621176882	0.677075068929863	0.0290169318201086	0.677918560739994	True	mid
1243	0.0249982762907936	0.31448625634916	0.024852811159677	0.502398329303427	0.0249982762907936	0.550740057006507	True	mid
1244	0.0292146819753591	0.211187628193014	0.0233660174256441	0.67533152725983	0.0292146819753591	0.684460827274691	True	mid
1245	-0.0155000580297335	0.485652945495223	0.0222306091827728	0.313673972915127	0.0155000580297335	0.294456227775097	True	mid
1246	0.0206763560868407	0.395931041402246	0.0243563411077507	0.402380447777409	0.0206763560868407	0.426344073037229	True	mid
1247	-0.0049226141386391	0.826182424024805	0.0224162406340402	0.0829240483212257	0.0049226141386391	0.0839831032509891	True	mid
1248	0.0132951091784624	0.554872657844915	0.0225159797821058	0.255806675149142	0.0132951091784624	0.243997677189087	True	mid
1249	-0.0064140919237958	0.783283560584037	0.0233203636941827	0.106080988257035	0.0064140919237958	0.108797979071249	True	mid
1250	-0.0207138885189879	0.379157187079928	0.0235532232875175	0.421180707369439	0.0207138885189879	0.427368697166634	True	mid
1251	-0.0298331070467502	0.186606948829625	0.0225891435273415	0.729072188123429	0.0298331070467502	0.705091663418818	True	mid
1252	-0.00510366969785	0.81611108728913	0.0219465758104892	0.0882507219899449	0.00510366969785	0.0869095297622876	True	mid
1253	0.0047156410026867	0.83675463106538	0.02288630111023	0.077401875336395	0.0047156410026867	0.0806669001837658	True	mid
1254	0.0078319041322685	0.724936040932592	0.0222579717150663	0.139700308319149	0.0078319041322685	0.133877616347818	True	mid
1255	-0.0093571331441522	0.684983590008478	0.0230657581953076	0.164319832674192	0.0093571331441522	0.162472842609166	True	mid
1256	-0.003628208404819	0.87703904172784	0.0234495770874237	0.0569810734189461	0.003628208404819	0.0637549038176327	True	mid
1257	-0.0185032553241697	0.39959690589973	0.0219664570556468	0.398377883198498	0.0185032553241697	0.368691818119594	True	mid
1258	-0.0212535020298255	0.337229438498393	0.0221470493810336	0.47207452058538	0.0212535020298255	0.442208151014721	True	mid
1259	-0.0533860954732773	0.024490003293206	0.0237339712385747	1.61101115647508	0.0533860954732773	1.67942538490069	True	mid
1260	-0.0202268444820206	0.352509420388814	0.0217555445451632	0.452829272521626	0.0202268444820206	0.41414865243066	True	mid
1261	0.005842336328625	0.798063044928867	0.0228345878761967	0.0979627991464975	0.005842336328625	0.0990948958088716	True	mid
1262	-0.0248463477142451	0.307490899178255	0.0243472048427872	0.512167733531343	0.0248463477142451	0.546148729652859	True	mid
1263	0.0365395117055209	0.109326235548708	0.0228196682365381	0.961275605783208	0.0365395117055209	0.945359263213779	True	mid
1264	-0.0155787789053941	0.476309888401746	0.021872622914762	0.3221104022513	0.0155787789053941	0.296321190321994	True	mid
1265	-0.0134520838342267	0.579914900329865	0.0243032780909105	0.236635732348692	0.0134520838342267	0.247476152993022	True	mid
1266	-0.011432026247642	0.597546615336698	0.0216543585167452	0.223628209218621	0.011432026247642	0.204049540860161	True	mid
1267	-0.0414929643600243	0.0835805291885046	0.0239805120350227	1.07789488345657	0.0414929643600243	1.14204302303218	True	mid
1268	-0.0049868984111105	0.819882605722855	0.0219015664342312	0.0862483272950972	0.0049868984111105	0.0850194166665369	True	mid
1269	0.0157612710058711	0.492891147341479	0.0229850726686263	0.307248981997989	0.0157612710058711	0.300661377931475	True	mid
1270	0.0179669397422767	0.417124130300549	0.0221425708101025	0.379734685835661	0.0179669397422767	0.35497065321704	True	mid
1271	0.0172219742958721	0.449277566251894	0.0227617227900497	0.347485266464289	0.0172219742958721	0.336245634441192	True	mid
1272	0.0146337739747568	0.500397746205428	0.0217162109447845	0.30068465503927	0.0146337739747568	0.274222037032206	True	mid
1273	-0.0274407082191591	0.230102618914006	0.022865455093329	0.638078438378602	0.0274407082191591	0.626721990776106	True	mid
1274	-0.0095130549117722	0.664396186405476	0.021926977449027	0.177572869037939	0.0095130549117722	0.165490164307112	True	mid
1275	0.0340798440798821	0.148858212795028	0.0236079281206826	0.827227199491108	0.0340798440798821	0.85373706542531	True	mid
1276	-0.0276481088287667	0.205875934602898	0.0218564345485297	0.686394416276541	0.0276481088287667	0.633361832724352	True	mid
1277	-0.0131878017560342	0.590334006702264	0.0244966117686186	0.228902198148033	0.0131878017560342	0.24162985833364	True	mid
1278	0.0080994220178897	0.710511050677837	0.0218213378185237	0.148429163041108	0.0080994220178897	0.138772175150495	True	mid
1279	-0.0208642523387983	0.346165352492367	0.0221476346966164	0.460716402591144	0.0208642523387983	0.431483400531287	True	mid
1280	0.0188888795454764	0.429484081164342	0.0239077101985055	0.367052928667679	0.0188888795454764	0.37868198975797	True	mid
1281	-0.0178855578854112	0.425210498403301	0.0224294441268469	0.371396021330452	0.0178855578854112	0.352906163249311	True	mid
1282	0.0023694899241749	0.920528600371092	0.0237500252688314	0.0359627136342883	0.0023694899241749	0.0452541121195416	True	mid
1283	-0.0294807112034945	0.18475517820193	0.0222285356816644	0.733403380629975	0.0294807112034945	0.693303859504249	True	mid
1284	0.007652098417147	0.739858360030509	0.0230456487221603	0.130851414518917	0.007652098417147	0.130616803590421	True	mid
1285	-0.0035514334638155	0.874732334979402	0.0225272809009912	0.0581248192348055	0.0035514334638155	0.0625933878125432	True	mid
1286	-0.0145974613339787	0.546008901431178	0.0241779316780306	0.262800277055465	0.0145974613339787	0.273385438847395	True	mid
1287	0.0034565965605029	0.883595823265999	0.0236086293893119	0.053746345694238	0.0034565965605029	0.061164540529322	True	mid
1288	0.0051713795018496	0.821851920200567	0.0229671980172811	0.0852064258091937	0.0051713795018496	0.0880100404747384	True	mid
1289	0.0001942523089817	0.992966839679417	0.0220368801522686	0.0030652546110764	0.0001942523089817	0.0160124010988421	True	mid
1290	-0.0383486972071975	0.121883820391945	0.0247904410449087	0.914053941476463	0.0383486972071975	1.01531824194546	True	mid
1291	0.0124429445504881	0.602320587978011	0.0238797723335142	0.220172291914209	0.0124429445504881	0.225419331050536	True	mid
1292	0.008414901172138	0.713587146747601	0.022926216857785	0.146552981147157	0.008414901172138	0.144610391471111	True	mid
1293	0.002467728665581	0.913325290643024	0.0226719156055056	0.0393745162548219	0.002467728665581	0.0466564513265347	True	mid
1294	0.0472309620734862	0.0384908512212067	0.0228214213572368	1.41464248442151	0.0472309620734862	1.38994775219839	True	mid
1295	0.0132660871014456	0.577228303097935	0.0237983244658821	0.238652382398542	0.0132660871014456	0.243356477403433	True	mid
1296	0.0726047877903067	0.0019316934164299	0.023416834357706	2.71406180034197	0.0726047877903067	2.7352844715903	True	mid
1297	0.0201916662675858	0.397502763280502	0.0238646903610471	0.400659847955177	0.0201916662675858	0.413200184557142	True	mid
1298	0.0204200970358122	0.352921086604441	0.0219821898234208	0.452322392299249	0.0204200970358122	0.419374446471557	True	mid
1299	-0.0025330896897289	0.914047242369536	0.0234686558221566	0.0390313572528412	0.0025330896897289	0.0475933717015327	True	mid
1300	-0.0039894792595819	0.86178639792209	0.0229147926561231	0.0646003649169454	0.0039894792595819	0.0692781020074469	True	mid
1301	-0.013947662022267	0.55665285763069	0.0237277615794609	0.254415557097549	0.013947662022267	0.258572510834713	True	mid
1302	-0.0101444665912279	0.671004979022258	0.0238823062435582	0.173274257247	0.0101444665912279	0.177886981952492	True	mid
1303	-0.0119955580789299	0.627923828828784	0.0247509126000211	0.202093035762341	0.0119955580789299	0.215872294771788	True	mid
1304	0.0180810190171825	0.456683890833784	0.0242920499695197	0.340384307520185	0.0180810190171825	0.357872416355636	True	mid
1305	-0.0386454450573538	0.100552149293721	0.023532975554511	0.997608641960059	0.0386454450573538	1.02699992073289	True	mid
1306	-0.0266883571121265	0.224471799683177	0.0219707369957698	0.648838211503689	0.0266883571121265	0.602882128178205	True	mid
1307	0.0179521199188183	0.445377066377861	0.0235238722382243	0.351272149677311	0.0179521199188183	0.35459435942626	True	mid
1308	0.0365938596861728	0.0994314465918627	0.0222101839545782	1.00247624214724	0.0365938596861728	0.947429208987583	True	mid
1309	0.022824484076637	0.320330122039835	0.0229673474376917	0.494402220809816	0.022824484076637	0.486559704900845	True	mid
1310	0.0164826570826809	0.471631778221243	0.0228980945867171	0.326396940130881	0.0164826570826809	0.318047595694369	True	mid
1311	-0.002465878177623	0.915190501824459	0.0231551138355052	0.0384884957916879	0.002465878177623	0.046629970836373	True	mid
1312	-0.0145136974759387	0.51241054528282	0.022155311141912	0.290381941161907	0.0145136974759387	0.271459178073561	True	mid
1313	0.0050727870737399	0.830772492565782	0.0237366766057804	0.0805178916803488	0.0050727870737399	0.0864086877599909	True	mid
1314	0.0068960680939841	0.764567365165825	0.0230261552423132	0.116584243370194	0.0068960680939841	0.117160952943251	True	mid
1315	-0.0300174053182947	0.175081061586589	0.0221358005715763	0.75676082874958	0.0300174053182947	0.71129002923243	True	mid
1316	-0.0335751007519853	0.130716348788286	0.0222162887317207	0.883670091497443	0.0335751007519853	0.835435114076776	True	mid
1317	0.0280948138071638	0.228113336785046	0.0233106893244676	0.641849322689904	0.0280948138071638	0.647762451863483	True	mid
1318	-0.0505231651599542	0.0335477996620549	0.0237704013325095	1.47433595913031	0.0505231651599542	1.54177609575004	True	mid
1319	-0.0358992311879555	0.116557544889639	0.0228746682492556	0.933459608905462	0.0358992311879555	0.92112079245396	True	mid
1320	-0.0031285695388945	0.892856689437771	0.0232278640098885	0.0492182432178727	0.0031285695388945	0.0562728890308098	True	mid
1321	-0.0158962369441293	0.514222113747185	0.0243703557716456	0.288849250773925	0.0158962369441293	0.3038863503846	True	mid
1322	0.0179672768508287	0.426170543023207	0.0225787145950756	0.370416572089184	0.0179672768508287	0.35497921461243	True	mid
1323	0.0112158683774686	0.625677242420356	0.022991810685199	0.20364964120436	0.0112158683774686	0.199574659647967	True	mid
1324	0.0248363657064252	0.299846908947551	0.0239557119741238	0.523100423844516	0.0248363657064252	0.545847625433785	True	mid
1325	-0.0024000821870794	0.918157907232597	0.023357466774378	0.0370826212581284	0.0024000821870794	0.0456900551134332	True	mid
1326	0.0248086645523784	0.299015146761	0.023887843469883	0.524306811715342	0.0248086645523784	0.545012387146156	True	mid
1327	-0.016036806399534	0.46991807196974	0.0221928204799418	0.327977852687594	0.016036806399534	0.307258856046994	True	mid
1328	0.0162790967750756	0.503956160671793	0.024359767994282	0.297607241344989	0.0162790967750756	0.313104473000011	True	mid
1329	-0.0263181066518191	0.284600721695514	0.0245954121487797	0.545764002958755	0.0263181066518191	0.591291922607686	True	mid
1330	-0.0143195814428399	0.505462337707032	0.0215034611651697	0.296311198402088	0.0143195814428399	0.26701429146779	True	mid
1331	0.0367189189865066	0.134627465238511	0.0245430830077091	0.870866331012965	0.0367189189865066	0.952199780678674	True	mid
1332	-0.0109046208696995	0.643998263317829	0.0235971596546799	0.191115303808667	0.0109046208696995	0.193189792884763	True	mid
1333	-0.0005625032688707	0.979273029556218	0.0216511231212179	0.0090962063600491	0.0005625032688707	0.0207189255664165	True	mid
1334	-0.0309424803547487	0.203469428548564	0.024331033364481	0.691500834645413	0.0309424803547487	0.742749514841316	True	mid
1335	-0.016495630380355	0.463648861712198	0.0225088234529305	0.333810802100615	0.016495630380355	0.318363618381318	True	mid
1336	0.0204645137049562	0.397010885554789	0.0241619799880887	0.401197585248056	0.0204645137049562	0.420579201169098	True	mid
1337	0.0144413050314402	0.536721279967836	0.0233761813877446	0.270251185429576	0.0144413050314402	0.269798413788977	True	mid
1338	0.0282251953168356	0.22524195635578	0.0232745428393876	0.647350709217594	0.0282251953168356	0.651991232031063	True	mid
1339	0.0236413020767987	0.323264684352205	0.0239339844734735	0.490441738100205	0.0236413020767987	0.510294114726696	True	mid
1340	0.0044807502029876	0.842573096002684	0.022561311392882	0.0743924123396211	0.0044807502029876	0.0769410600072294	True	mid
1341	-0.0210562291827948	0.370195749280316	0.0234974561329598	0.431568572278689	0.0210562291827948	0.436759669995485	True	mid
1342	0.0424163216570119	0.0671218677511677	0.0231674665019229	1.17313596721601	0.0424163216570119	1.18048984738971	True	mid
1343	-0.0432121776325549	0.0505109999004323	0.0220965101681584	1.29661403424073	0.0432121776325549	1.21407455703711	True	mid
1344	0.0409435264522235	0.0639410732699964	0.0221006888272591	1.19422007824067	0.0409435264522235	1.11943031945106	True	mid
1345	-0.0101204536679371	0.657818806142431	0.022849052239308	0.181893714789006	0.0101204536679371	0.177410304166946	True	mid
1346	-0.0085029066842905	0.719306532291684	0.0236595542419139	0.143085995690663	0.0085029066842905	0.146251773322028	True	mid
1347	-0.0075603909175353	0.753967890420937	0.0241228732965682	0.122647149236248	0.0075603909175353	0.12896263543509	True	mid
1348	-0.0180155157574068	0.436875163096267	0.0231716538369574	0.359642644777378	0.0180155157574068	0.356205137001445	True	mid
1349	0.0334189989305289	0.161195567203144	0.0238526215142066	0.792646905246088	0.0334189989305289	0.829809426760281	True	mid
1350	0.0182156714758757	0.426954195370432	0.0229296829917618	0.369618714588316	0.0182156714758757	0.361309209581609	True	mid
1351	0.0007946346020465	0.973391506574054	0.0238235635890849	0.0117124475563646	0.0007946346020465	0.0237368863281763	True	mid
1352	-0.0255229367589058	0.252507459464493	0.0223047966416764	0.597725787618923	0.0255229367589058	0.566717289896447	True	mid
1353	0.0085275333564316	0.720519909185596	0.0238356362844064	0.142354014391998	0.0085275333564316	0.14671207948985	True	mid
1354	0.0179889611060928	0.459295558903273	0.0243091667710969	0.337907753913945	0.0179889611060928	0.355530087153584	True	mid
1355	0.0461304236754139	0.0580808521697386	0.0243421115652193	1.23596702023668	0.0461304236754139	1.34074615828954	True	mid
1356	0.0318460231675844	0.176636106573569	0.0235689545730971	0.752920516597238	0.0318460231675844	0.774034538912008	True	mid
1357	-0.0020635243762404	0.92583313209348	0.0221673030548123	0.033467281505354	0.0020635243762404	0.0409316870101296	True	mid
1358	-0.0413065438271792	0.0801105295035194	0.0236031308622917	1.09631039771429	0.0413065438271792	1.1343485147154	True	mid
1359	-0.0029516911989101	0.903318237151676	0.0242996187499501	0.0441592216790293	0.0029516911989101	0.0536677642059867	True	mid
1360	0.0398684708158211	0.0759322252366173	0.0224637417297532	1.11957387269125	0.0398684708158211	1.07575825387542	True	mid
1361	-0.0205924652705903	0.341519352957126	0.0216496728896418	0.466584681018047	0.0205924652705903	0.424057418985098	True	mid
1362	-0.0082779888161389	0.709291819477959	0.022204466837715	0.149175048999726	0.0082779888161389	0.14206791984147	True	mid
1363	-0.0161905748330135	0.451851546671502	0.0215205242640066	0.345004226806456	0.0161905748330135	0.310963959386973	True	mid
1364	-0.0013923709279742	0.953904523665036	0.0240876760097606	0.0204950916695598	0.0013923709279742	0.0316899660512665	True	mid
1365	-0.0289400658843955	0.226774003200862	0.02394292157347	0.644406733348495	0.0289400658843955	0.675382731436282	True	mid
1366	-0.0121882552493323	0.599866123797428	0.0232337340418916	0.221945663255509	0.0121882552493323	0.219966913172919	True	mid
1367	0.0150844457188117	0.499484768666598	0.0223373776332585	0.301477750651022	0.0150844457188117	0.284682476365457	True	mid
1368	-0.0448005741051377	0.041806174097921	0.0220102171925748	1.37875957519506	0.0448005741051377	1.28233670468925	True	mid
1369	-0.01298204646981	0.548192905509708	0.0216198008699016	0.261066589223231	0.01298204646981	0.237112566614013	True	mid
1370	0.0120076915571913	0.612056388912118	0.0236772582541238	0.213208564349158	0.0120076915571913	0.216129339219014	True	mid
1371	-0.0161111168841261	0.488647397962673	0.0232664358086197	0.311004409496698	0.0161111168841261	0.309047314789427	True	mid
1372	0.0304963280621443	0.156830147574241	0.021539793475213	0.804570448879746	0.0304963280621443	0.727504763656254	True	mid
1373	-0.0363524551356719	0.11805569196587	0.0232583246243478	0.927913068900585	0.0363524551356719	0.938249861639727	True	mid
1374	0.0167686840983772	0.451279734242483	0.0222607957264045	0.345554169037531	0.0167686840983772	0.325042513110021	True	mid
1375	-0.0406448323664915	0.0969863549045657	0.0244901101989351	1.01328936270797	0.0406448323664915	1.10722029980836	True	mid
1376	-0.0229475644388429	0.323237135660346	0.0232303356354969	0.490478750354448	0.0229475644388429	0.490106600810872	True	mid
1377	0.0211826446293995	0.366752121540326	0.0234691544872695	0.43562736522676	0.0211826446293995	0.440248031026614	True	mid
1378	-0.001839221696388	0.933378491923212	0.0220015917880898	0.0299422108932093	0.001839221696388	0.0378063965870835	True	mid
1379	-0.0034178522666887	0.886144710200755	0.0238703176661486	0.0524953506752058	0.0034178522666887	0.0605826895096507	True	mid
1380	-0.0272779414517116	0.236862611418118	0.0230609063000487	0.625503486918775	0.0272779414517116	0.62153162560313	True	mid
1381	0.0003050179715582	0.989206307816456	0.022546659935893	0.0047131229606135	0.0003050179715582	0.0174175981738999	True	mid
1382	0.0121629199063969	0.606440483151813	0.0236099368611439	0.217211814924492	0.0121629199063969	0.219427054362593	True	mid
1383	-0.0102953959322939	0.640493093666365	0.0220453680590986	0.193485548821338	0.0102953959322939	0.180892506423019	True	mid
1384	-0.0138587189597546	0.539448062067051	0.0225841566134808	0.268050362739193	0.0138587189597546	0.256568199942233	True	mid
1385	0.0248741517571443	0.300599388507046	0.0240295403503001	0.522011907209808	0.0248741517571443	0.546987790981553	True	mid
1386	0.0185614229075364	0.44634645809917	0.0243741722579697	0.35032790714102	0.0185614229075364	0.370192079750313	True	mid
1387	0.0009627464582961	0.964998506488873	0.0219394659386775	0.0154733588055787	0.0009627464582961	0.02594720101811	True	mid
1388	0.0067132070988375	0.760789597734403	0.0220507074268329	0.118735434132463	0.0067132070988375	0.113968305892524	True	mid
1389	0.0005659033195991	0.981020726743003	0.0237882099408932	0.0083218168656959	0.0005659033195991	0.020762844617542	True	mid
1390	-0.0327270095561733	0.163083954086208	0.0234640205903873	0.787588767314293	0.0327270095561733	0.805067935643772	True	mid
1391	0.0002139909708961	0.992618152474819	0.0231293934817596	0.0032177869187059	0.0002139909708961	0.0162621501303499	True	mid
1392	-0.0060848051642725	0.794094967015315	0.0233137146634209	0.100127556534591	0.0060848051642725	0.103180887769819	True	mid
1393	-0.0161608364992942	0.501418795718848	0.0240395968607144	0.299799390513454	0.0161608364992942	0.310246105998062	True	mid
1394	0.019878048695636	0.379491598646364	0.0226186761520137	0.420797834266293	0.019878048695636	0.404782566493683	True	mid
1395	0.0241536487063761	0.295673595716626	0.0230968251346076	0.529187457166737	0.0241536487063761	0.525416222709086	True	mid
1396	-0.0006848460171389	0.977130515885778	0.0238900549823451	0.01004742344266	0.0006848460171389	0.0223045875296874	True	mid
1397	0.00290105326667	0.906053500340606	0.0245814749917822	0.0428461574923832	0.00290105326667	0.0529261519709471	True	mid
1398	-0.0394036467887931	0.0699461306030757	0.0217428297624568	1.15523630553545	0.0394036467887931	1.05711099789124	True	mid
1399	0.0174429832409987	0.461839668930333	0.023705472377149	0.33550876683322	0.0174429832409987	0.341760194422366	True	mid
1400	0.0566903581793653	0.0203257391453033	0.0244325512041381	1.69195365233218	0.0566903581793653	1.84472846504564	True	mid
1401	0.0005074574296895	0.982027388549738	0.0225263983807702	0.0078763996568929	0.0005074574296895	0.0200090694338359	True	mid
1402	0.0388541614716176	0.0824942948354587	0.022376358383158	1.08357608547619	0.0388541614716176	1.03525101612641	True	mid
1403	-0.0011015250987618	0.960739511260938	0.0223770787994355	0.0173943481869152	0.0011015250987618	0.0277874585182883	True	mid
1404	0.00932899942966	0.668835861178924	0.021809657151228	0.174680449243401	0.00932899942966	0.161930268665792	True	mid
1405	-0.014235188593819	0.565730740442728	0.024784852088685	0.24739022210469	0.014235188593819	0.265090167943092	True	mid
1406	-0.0043000021263447	0.844067841005608	0.0218614978632238	0.0736226460398379	0.0043000021263447	0.0741013142037993	True	mid
1407	0.0375987997487958	0.110407265804728	0.023552754810976	0.95700234512976	0.0375987997487958	0.986057490088922	True	mid
1408	-0.0032343314477535	0.894873772755331	0.0244766013133009	0.048238220172325	0.0032343314477535	0.0578414824313726	True	mid
1409	-0.0178365167160375	0.418150385181298	0.0220303371405273	0.378667498826494	0.0178365167160375	0.351664329789988	True	mid
1410	-0.008445492379157	0.696700990915107	0.0216674633207452	0.156953571769641	0.008445492379157	0.145180313847855	True	mid
1411	0.021295730015391	0.330506318774267	0.0218845437918372	0.480820233054094	0.021295730015391	0.443377955738735	True	mid
1412	-0.0194337219076408	0.407228122657284	0.0234485501530288	0.390162237809951	0.0194337219076408	0.392973970499136	True	mid
1413	0.011314192300211	0.611380131111004	0.0222674559490915	0.21368867926558	0.011314192300211	0.201606021815526	True	mid
1414	0.0015845371830122	0.94689013055033	0.0237873564052539	0.023700410082139	0.0015845371830122	0.0343024007002775	True	mid
1415	0.0011079352565675	0.960622367491623	0.0224402880827194	0.017447305303665	0.0011079352565675	0.0278728007190184	True	mid
1416	-0.0089534503218079	0.680106241061092	0.0217149066629194	0.167423239789966	0.0089534503218079	0.154741964203818	True	mid
1417	-0.0025598805106546	0.91548796142389	0.0241227421116618	0.0383473622542017	0.0025598805106546	0.0479783071348825	True	mid
1418	-0.0060420172754446	0.805878067774486	0.0245863293132169	0.0937306635281684	0.0060420172754446	0.102456752239114	True	mid
1419	0.0372810274586243	0.128545731403869	0.0245292231538614	0.890942340324307	0.0372810274586243	0.97377042762739	True	mid
1420	-0.0165084943139798	0.495334838843788	0.0242113865535864	0.305101125307442	0.0165084943139798	0.318677093863737	True	mid
1421	0.0306322459444792	0.199568297662036	0.0238795327211216	0.699908447236776	0.0306322459444792	0.732134749245227	True	mid
1422	-0.0373182806491212	0.122814464081634	0.0241844813108946	0.91075048253587	0.0373182806491212	0.975207406041555	True	mid
1423	-0.005462822805519	0.820767014594072	0.0241121883820707	0.0857801055310307	0.005462822805519	0.0927849049567752	True	mid
1424	-0.021933353210093	0.31138023233553	0.0216662060306405	0.506708961646185	0.021933353210093	0.461191771381065	True	mid
1425	0.0061058431004267	0.797291833804351	0.0237716910396395	0.0983826841091651	0.0061058431004267	0.103537416082758	True	mid
1426	0.0124087459464101	0.583535886599532	0.0226343115629443	0.233932430324861	0.0124087459464101	0.224684522266109	True	mid
1427	-0.020955800043756	0.370086588690291	0.0233800497730842	0.431696652714492	0.020955800043756	0.433996294541877	True	mid
1428	0.0007766445531655	0.973694348495062	0.0235523691421663	0.0115773507131503	0.0007766445531655	0.0235015829478133	True	mid
1429	0.033961836759449	0.123220302838333	0.02203315994695	0.909317728176474	0.033961836759449	0.849442851966527	True	mid
1430	0.0109770673962414	0.621418350222031	0.0222279305861593	0.20661592635864	0.0109770673962414	0.194669772531072	True	mid
1431	0.0041260483178891	0.859422889482675	0.0232966804706175	0.0657930836941927	0.0041260483178891	0.0713907323244293	True	mid
1432	-0.0126483729336379	0.589819334060087	0.0234621094564185	0.229280995538058	0.0126483729336379	0.229850766706596	True	mid
1433	-0.0067341179636468	0.765649792377765	0.02259240975234	0.115969830910764	0.0067341179636468	0.114332175135798	True	mid
1434	-0.0204035499729218	0.399817251311177	0.0242337510375549	0.398138470879203	0.0204035499729218	0.418925975872866	True	mid
1435	-0.0380384973551759	0.0899921084866194	0.0224357760670805	1.04579557268268	0.0380384973551759	1.00316922975554	True	mid
1436	0.007201614001441	0.73905402499891	0.0216195654584977	0.131323813430175	0.007201614001441	0.12254944897267	True	mid
1437	0.0050198669506638	0.817536464896382	0.0217578996644907	0.0874928672302502	0.0050198669506638	0.0855520585317395	True	mid
1438	0.0170052939059839	0.441460722591393	0.0220925755618077	0.355107930185246	0.0170052939059839	0.330872353864089	True	mid
1439	0.0005774848705516	0.978998061947683	0.0219366921039282	0.0092181679376795	0.0005774848705516	0.0209125092101168	True	mid
1440	-0.0368239166569551	0.130141383704201	0.0243295882379141	0.885584580021831	0.0368239166569551	0.95621309190619	True	mid
1441	-0.0177720383864543	0.444088140747544	0.0232220721343625	0.352530824386942	0.0177720383864543	0.350034156257248	True	mid
1442	-0.0032040355150905	0.893455320195668	0.0239226210676111	0.0489271607606279	0.0032040355150905	0.0573913192489112	True	mid
1443	0.0010564006897456	0.961548447122447	0.0219122333771535	0.0170288291708149	0.0010564006897456	0.0271875428800005	True	mid
1444	0.0105808165128549	0.626247295573355	0.0217258279147686	0.203254136605903	0.0105808165128549	0.186620740753614	True	mid
1445	0.0060089507526967	0.795264883613425	0.0231576611632963	0.0994881941970915	0.0060089507526967	0.101898046704554	True	mid
1446	-0.006706578374244	0.782217095762164	0.0242613159843888	0.106672696547993	0.006706578374244	0.11385302558495	True	mid
1447	0.023438551218192	0.325353331919706	0.0238313773410978	0.487644741329287	0.023438551218192	0.504359800251464	True	mid
1448	-0.0397871636975944	0.098089363079084	0.0240523862857427	1.00837808544904	0.0397871636975944	1.07248620830923	True	mid
1449	-0.0217071723787877	0.323370689692707	0.0219807249919735	0.490299347081425	0.0217071723787877	0.454840514457026	True	mid
1450	0.0088059287048976	0.710816963707691	0.0237510787985537	0.14824221626807	0.0088059287048976	0.151945969066257	True	mid
1451	0.0453536758572847	0.0360698310182676	0.0216367656132277	1.44285589228119	0.0453536758572847	1.30649093425813	True	mid
1452	2.52035646485124e-14	0.999999999999134	0.0232215148034878	3.76087711955945e-13	2.52035646485124e-14	0.0135698392968564	True	mid
1453	-0.0321097330547641	0.181286455719905	0.0240197670971862	0.74163464171716	0.0321097330547641	0.783269162629548	True	mid
1454	-0.0344191742760808	0.12823850933099	0.0226280414184388	0.891981538946862	0.0344191742760808	0.866136990585134	True	mid
1455	-0.0463302644463315	0.0581259585520037	0.0244519559170506	1.23562987211639	0.0463302644463315	1.34962235948596	True	mid
1456	0.0265560706586713	0.221429786406006	0.0217185814657484	0.65476395887891	0.0265560706586713	0.59873031229851	True	mid
1457	-0.0182864848386937	0.457732519938314	0.0246254185409532	0.339388231710668	0.0182864848386937	0.363121700969394	True	mid
1458	0.0106747665714072	0.634147937940165	0.0224308457231626	0.197809415404803	0.0106747665714072	0.188519002889047	True	mid
1459	-0.0006375274379582	0.977934464804421	0.0230499032633768	0.0096902480012016	0.0006375274379582	0.0216899976128703	True	mid
1460	-0.0136813031884102	0.554185553432854	0.0231298505193718	0.256344799640344	0.0136813031884102	0.252586912446346	True	mid
1461	0.0347921049636982	0.156361835080872	0.0245461789373585	0.805869241278803	0.0347921049636982	0.879853534502288	True	mid
1462	0.0062876031391153	0.787060323522172	0.0232762209802233	0.103991980259976	0.0062876031391153	0.106631016463977	True	mid
1463	-0.0134412992218375	0.544134775934277	0.0221594339691319	0.264293517222695	0.0134412992218375	0.247236612668816	True	mid
1464	-0.0234470635213824	0.328483285369383	0.0239947813871088	0.483486724297587	0.0234470635213824	0.504608376775003	True	mid
1465	-0.0066652000716105	0.766815944127826	0.0224763865630928	0.115308865571304	0.0066652000716105	0.113134131699036	True	mid
1466	0.0017925902887897	0.939623257733981	0.023666624549886	0.0270462420215911	0.0017925902887897	0.0371612841059537	True	mid
1467	0.0115866725259298	0.605542848348902	0.0224353938667159	0.217855120657858	0.0115866725259298	0.207271455689159	True	mid
1468	0.0250278319539076	0.302501859114999	0.0242733416063718	0.519271951917614	0.0250278319539076	0.551635079889742	True	mid
1469	-0.0075994839978243	0.755198082610492	0.0243735158970457	0.12193912134868	0.0075994839978243	0.129667033593329	True	mid
1470	-0.0289915647131198	0.192930853309627	0.0222676705871591	0.714598314861811	0.0289915647131198	0.677081249093623	True	mid
1471	-0.0140567477232846	0.516305978809604	0.0216574147644546	0.287092845805023	0.0140567477232846	0.261038378722056	True	mid
1472	-0.0205865623378467	0.348267125417497	0.0219483288494525	0.458087518718919	0.0205865623378467	0.423896704015714	True	mid
1473	-0.0314873697588991	0.189542087106854	0.0240007097836197	0.722294341533305	0.0314873697588991	0.76155033896551	True	mid
1474	0.0238647109249835	0.270495881214211	0.0216573639212395	0.567839343420846	0.0238647109249835	0.516865880594037	True	mid
1475	0.0262031525139589	0.279222202681899	0.0242158038772982	0.554050051239225	0.0262031525139589	0.587712508337646	True	mid
1476	0.026447347162653	0.245054660548269	0.0227514781024157	0.610737033485371	0.026447347162653	0.595326977825029	True	mid
1477	0.0071084059159586	0.74727708758634	0.0220599136756134	0.126518333530488	0.0071084059159586	0.120898527057994	True	mid
1478	-0.0039250467485975	0.866517905691807	0.0233518229119832	0.0622224586133063	0.0039250467485975	0.0682860841866652	True	mid
1479	-0.0443645022171518	0.0496069632732243	0.0225964719493645	1.30445735780654	0.0443645022171518	1.26343305570912	True	mid
1480	-0.0006890576340891	0.977060319405078	0.0239633979036051	0.0100786240231558	0.0006890576340891	0.0223593690691623	True	mid
1481	0.0199522777291226	0.372528041431146	0.0223743464003729	0.42884103088763	0.0199522777291226	0.40676871604099	True	mid
1482	-0.0064663973510781	0.784227607777751	0.0236160265361064	0.105557872958424	0.0064663973510781	0.109697436822646	True	mid
1483	-0.0247266921217515	0.291967445477335	0.0234639694278044	0.534665569913692	0.0247266921217515	0.542543863352521	True	mid
1484	-0.0245465584529669	0.302469705510322	0.0238049934024834	0.519318116510842	0.0245465584529669	0.53713552913767	True	mid
1485	0.0380613892220549	0.115260431648782	0.0241662264438163	0.938319758324564	0.0380613892220549	1.00406361775413	True	mid
1486	0.0002793295138402	0.989670813477521	0.0215763826637953	0.0045092373863676	0.0002793295138402	0.017090906242529	True	mid
1487	0.0196782357521134	0.388104761989973	0.0228005555684708	0.411051028496057	0.0196782357521134	0.399455236086454	True	mid
1488	-0.0220503771524988	0.30803570183737	0.0216317511410664	0.511398945147623	0.0220503771524988	0.464491764937762	True	mid
1489	-0.0005115667937823	0.98195545457748	0.0226182727175082	0.0079082130989873	0.0005115667937823	0.0200619858559843	True	mid
1490	-0.0098980866962346	0.674788959534758	0.0235902063954654	0.170832031673245	0.0098980866962346	0.173015724566316	True	mid
1491	0.0412141323375652	0.08321964791626	0.0237915278011298	1.07977412594212	0.0412141323375652	1.13054267007592	True	mid
1492	-0.0254750559658459	0.272304350169691	0.023206158778049	0.564945420578503	0.0254750559658459	0.565251368567768	True	mid
1493	-0.0103707641000095	0.640862830399568	0.0222313507134501	0.193234916464742	0.0103707641000095	0.182399445571312	True	mid
1494	0.0186098328013418	0.395164668410257	0.0218864905470498	0.403221892526736	0.0186098328013418	0.371442474028385	True	mid
1495	-0.0109689094200785	0.651632178506401	0.0242945935742274	0.185997477766369	0.0109689094200785	0.194502929475076	True	mid
1496	-0.0051689198045125	0.833047267736744	0.0245210781395785	0.0793303556942467	0.0051689198045125	0.0879700039854358	True	mid
1497	0.0347549155414312	0.141639011070883	0.0236473875098793	0.848817114164407	0.0347549155414312	0.878481521871455	True	mid
1498	-0.0328559217852059	0.188404184340648	0.0249795152548976	0.724909456023641	0.0328559217852059	0.809652721961086	True	mid
1499	-0.0361702521462081	0.113629127285795	0.0228623291188523	0.944510328853432	0.0361702521462081	0.931347290103966	True	mid
1500	0.0184632120252472	0.403192646222582	0.0220869543187566	0.394487397529987	0.0184632120252472	0.367660393973226	True	mid
1501	0.0135903560705522	0.564520985067794	0.0235886607913406	0.248319909310758	0.0135903560705522	0.250554665412114	True	mid
1502	0.0160320459277367	0.487738152212662	0.0231039003885244	0.31181327137713	0.0160320459277367	0.307144416447998	True	mid
1503	0.0013645328522733	0.952501029949533	0.0229077851978723	0.0211345460448291	0.0013645328522733	0.0313137590860865	True	mid
1504	0.0092398763391081	0.688345246810898	0.023036243081792	0.162193682146915	0.0092398763391081	0.16021522796832	True	mid
1505	0.0161266293827659	0.505965973154077	0.02424575235321	0.295878689026442	0.0161266293827659	0.309421150398354	True	mid
1506	-0.0129777490251042	0.58502131460929	0.0237659454474709	0.232828310586938	0.0129777490251042	0.237018537937829	True	mid
1507	-0.0247059655104698	0.259299213389089	0.0219014997256181	0.586198800705759	0.0247059655104698	0.541920432006723	True	mid
1508	-0.0118435409825063	0.597184624530618	0.0224117000820569	0.223891382406272	0.0118435409825063	0.212660736061509	True	mid
1509	-0.0143616447443876	0.554097344467841	0.0242746432811601	0.256413931207587	0.0143616447443876	0.267975199320066	True	mid
1510	-0.035011861057507	0.108431769208515	0.0218104121939577	0.9648434560767	0.035011861057507	0.887979746192717	True	mid
1511	-0.0210570963959327	0.331794895474581	0.0216970536778548	0.479130299698863	0.0210570963959327	0.436783562447739	True	mid
1512	0.0011238458710585	0.958578948133945	0.0216386658267232	0.0183721130133886	0.0011238458710585	0.0280847582176164	True	mid
1513	-0.0046178998222738	0.84573784126048	0.0237351593079222	0.0727642371243005	0.0046178998222738	0.0791116619074128	True	mid
1514	0.0085361104816793	0.693381521039941	0.0216504044148505	0.159027736687876	0.0085361104816793	0.146872500001154	True	mid
1515	-0.0038755981813363	0.871057718970716	0.0238770023269737	0.0599530663471527	0.0038755981813363	0.0675268107091908	True	mid
1516	0.0033064961679044	0.880792285866494	0.0220484630434616	0.0551264976469827	0.0033064961679044	0.0589164623690821	True	mid
1517	-0.0223838622957352	0.337311459313165	0.023328892777059	0.471968904491388	0.0223838622957352	0.473947813436671	True	mid
1518	-0.0272422221378023	0.247495360383943	0.0235566774131848	0.606432938057839	0.0272422221378023	0.620395013571017	True	mid
1519	0.06395952777593	0.0033075417578751	0.0217726504231335	2.48049466411695	0.06395952777593	2.23232156628024	True	mid
1520	0.0497537987324282	0.0425266627611793	0.024529449770474	1.37133869678918	0.0497537987324282	1.50567372623619	True	mid
1521	-0.0043531123557645	0.843120543909023	0.021996133176835	0.0741103283267473	0.0043531123557645	0.0749332702318215	True	mid
1522	0.034204209199358	0.16137519876497	0.0244235289459906	0.792163209807001	0.034204209199358	0.858272719784761	True	mid
1523	0.0040357480784551	0.860954416357466	0.0230404362685215	0.0650198418663008	0.0040357480784551	0.0699923300410189	True	mid
1524	0.0310471774705275	0.174005908800624	0.0228381422705747	0.759436003924671	0.0310471774705275	0.746346427470394	True	mid
1525	-0.0285173882538033	0.210109482234055	0.0227544859316822	0.677554347456017	0.0285173882538033	0.661510188623129	True	mid
1526	-0.0127942837768046	0.587683906701168	0.0235971826283287	0.230856201963115	0.0127942837768046	0.23301652275585	True	mid
1527	0.0111603307231832	0.634787972115593	0.0234955024181069	0.197371310797648	0.0111603307231832	0.198430304968214	True	mid
1528	0.0554750443962173	0.0109809098965878	0.0218121807409691	1.95936167202666	0.0554750443962173	1.78313211175079	True	mid
1529	-0.0242471574484864	0.322788954926024	0.0245232181351299	0.491081334224895	0.0242471574484864	0.528195674187261	True	mid
1530	0.0040962795088076	0.859925807932883	0.023212510875661	0.0655390168904895	0.0040962795088076	0.0709290732392099	True	mid
1531	-0.0019297758535359	0.9299939922174	0.0219661150659895	0.0315198569893544	0.0019297758535359	0.0390636922487319	True	mid
1532	-0.0062280447152767	0.781138620667157	0.022416300987505	0.107271889491746	0.0062280447152767	0.105614686463952	True	mid
1533	-0.0543272099576159	0.0130216072541392	0.0218780990371182	1.88533540758629	0.0543272099576159	1.72580720160238	True	mid
1534	-0.005829663722982	0.809251380317469	0.0241502031356326	0.0919165511607938	0.005829663722982	0.0988825116489507	True	mid
1535	0.0093236214549978	0.697440632258387	0.0239818861795914	0.156492754620546	0.0093236214549978	0.16182661611354	True	mid
1536	-0.0163874920606529	0.474851149757859	0.0229321341006479	0.323442506100923	0.0163874920606529	0.315733044220286	True	mid
1537	0.0163832680025447	0.456533735615251	0.0220037628797992	0.340527124700969	0.0163832680025447	0.315630456619115	True	mid
1538	-0.0193101106026838	0.395771938413393	0.0227392714173954	0.402555002004954	0.0193101106026838	0.389713303790313	True	mid
1539	0.0258856962126355	0.296631511279053	0.024802230046646	0.527782715587832	0.0258856962126355	0.577874610115553	True	mid
1540	0.0194405421808704	0.431383336505833	0.0247075281296734	0.365136634855488	0.0194405421808704	0.39315418854268	True	mid
1541	-0.0280348432108508	0.207471016818627	0.0222401672663982	0.683042564565864	0.0280348432108508	0.645821256820682	True	mid
1542	-0.0009137386349029	0.967651515774817	0.0225314471086122	0.0142810187504463	0.0009137386349029	0.0253007119136648	True	mid
1543	-0.0445834797160488	0.0626944351364434	0.0239521978492386	1.20277100616755	0.0445834797160488	1.27291027434413	True	mid
1544	-0.0426110818958067	0.0653055692987858	0.0231184859767913	1.18504978024724	0.0426110818958067	1.18867044208086	True	mid
1545	-0.0074339546484563	0.745323761362483	0.0228869830168042	0.127655032984009	0.0074339546484563	0.126691984161677	True	mid
1546	-0.0264282574427871	0.270717822946646	0.0239949098016149	0.567483151127994	0.0264282574427871	0.594730253072378	True	mid
1547	-0.0291836895304619	0.180461079586975	0.021789658328685	0.743616448845432	0.0291836895304619	0.683433735065284	True	mid
1548	0.0447695284993582	0.0596250582278442	0.0237686208924781	1.22457118383411	0.0447695284993582	1.28098680398895	True	mid
1549	-0.0133624052181306	0.568205350679241	0.023414203172232	0.245494680927185	0.0133624052181306	0.245486782155966	True	mid
1550	-0.0001071078725927	0.99630714303148	0.0231418149959444	0.0016067559932688	0.0001071078725927	0.0149132027672704	True	mid
1551	0.0018478569143635	0.934991115215912	0.0226544919261963	0.0291925160055953	0.0018478569143635	0.0379260332507432	True	mid
1552	0.0241376282646142	0.301231873665342	0.0233485569931198	0.521099076878367	0.0241376282646142	0.524940635351061	True	mid
1553	0.0205173449412668	0.350646997444551	0.0219828288646094	0.455129875569836	0.0205173449412668	0.422013978487777	True	mid
1554	-0.0053107819207911	0.823235572290275	0.0237740787970973	0.084475871827262	0.0053107819207911	0.0902862613024123	True	mid
1555	0.0395758075967177	0.0796825531427081	0.0225820877201821	1.09863675894649	0.0395758075967177	1.06400095251156	True	mid
1556	-0.0213630761602302	0.36054194514217	0.0233646585707567	0.443044202555933	0.0213630761602302	0.44524614670105	True	mid
1557	-0.0132144365641859	0.559483869654348	0.0226426464352026	0.25221242999549	0.0132144365641859	0.242216813212416	True	mid
1558	-0.0191343157986172	0.420260734994845	0.0237407595782991	0.376481184278784	0.0191343157986172	0.385094482116219	True	mid
1559	0.0050794142356802	0.81647575978624	0.0218864653993575	0.0880567044329437	0.0050794142356802	0.086516106128999	True	mid
1560	0.0026608113959726	0.902836414357798	0.0217958070703325	0.0443909327181978	0.0026608113959726	0.0494332058599115	True	mid
1561	0.0031421811931188	0.885481684796361	0.0218170985584631	0.0528204172792556	0.0031421811931188	0.0564743113155742	True	mid
1562	-0.0142369426359217	0.569074633751714	0.0250027591523549	0.244830772443299	0.0142369426359217	0.26513010813684	True	mid
1563	0.0008795911022136	0.968259340126965	0.0221049909786214	0.0140083049837215	0.0008795911022136	0.0248512940692589	True	mid
1564	0.0098185941862973	0.682754907961781	0.0240235697464297	0.16573516926504	0.0098185941862973	0.17145332280573	True	mid
1565	-0.019699310271729	0.402709129692908	0.0235414475471648	0.395008524526399	0.019699310271729	0.400015803853703	True	mid
1566	-0.0125545664682173	0.587988221448864	0.0231739395536899	0.23063137360243	0.0125545664682173	0.227823482479618	True	mid
1567	-0.02116936997558	0.368906149738587	0.0235601556294183	0.433084104937816	0.02116936997558	0.439881203375367	True	mid
1568	-0.0172921615619912	0.477639707025917	0.0243515935098866	0.320899576716534	0.0172921615619912	0.33799321650905	True	mid
1569	0.0301628028253827	0.161685815737346	0.0215537239826194	0.791328077911774	0.0301628028253827	0.716196301422848	True	mid
1570	-0.0154529748375341	0.502006821302031	0.0230182594671184	0.299290381592621	0.0154529748375341	0.293342876067027	True	mid
1571	-0.0001119822563742	0.99622405037749	0.0236625455487465	0.0016429779417683	0.0001119822563742	0.0149745385990704	True	mid
1572	-0.0188641626795195	0.393820991512806	0.0221226401488314	0.404701138743331	0.0188641626795195	0.378038545815662	True	mid
1573	0.0262367029406781	0.246018933750121	0.0226164167996653	0.609031468072333	0.0262367029406781	0.588756259057021	True	mid
1574	-0.0289234774392664	0.187467330573951	0.0219431689507045	0.727074404670416	0.0289234774392664	0.674836000194397	True	mid
1575	-0.0145289783642723	0.54217675886154	0.0238365734322258	0.265859102975597	0.0145289783642723	0.271810212457216	True	mid
1576	0.0161606166804543	0.483096383610079	0.023042776410184	0.315966213567228	0.0161606166804543	0.310240802110113	True	mid
1577	0.0353686299694191	0.111113763883399	0.0221996452530728	0.954232140803801	0.0353686299694191	0.901241082417903	True	mid
1578	-0.001395995123583	0.950150983647867	0.0223297851365913	0.0222073777058423	0.001395995123583	0.0317389856001733	True	mid
1579	-0.0004721474225151	0.982664457260483	0.0217293166474632	0.0075947519919354	0.0004721474225151	0.0195548921129187	True	mid
1580	-0.0012800142540387	0.953998353915304	0.0221891506734799	0.0204523746524214	0.0012800142540387	0.0301750424950312	True	mid
1581	-0.032236015824431	0.157296355675388	0.0227941488137261	0.803281339222891	0.032236015824431	0.787707920345309	True	mid
1582	-0.0090925315475806	0.696017408323422	0.0232722843004018	0.157379897969533	0.0090925315475806	0.157392291625541	True	mid
1583	0.0242752641685187	0.288140526293856	0.0228535529572392	0.540395654916353	0.0242752641685187	0.529032293777157	True	mid
1584	-0.0189864590094738	0.441849607788452	0.024687440221612	0.354725526175511	0.0189864590094738	0.381226403007405	True	mid
1585	-0.0355038130108351	0.139751426405946	0.0240423894525357	0.854643750689698	0.0355038130108351	0.90628809686033	True	mid
1586	0.033087547947253	0.131496506802632	0.021938046289922	0.881085784029673	0.033087547947253	0.817918582848135	True	mid
1587	0.011241100695025	0.609438415916294	0.0220036120240867	0.215070173522238	0.011241100695025	0.200095299042017	True	mid
1588	-0.0054378091125399	0.806824324623557	0.022238263883869	0.0932210168914263	0.0054378091125399	0.0923726782084888	True	mid
1589	-0.0122513458101958	0.581658021933597	0.0222361807045022	0.235332277959309	0.0122513458101958	0.22131326444962	True	mid
1590	-0.0223124355243607	0.324395659632719	0.022641527562153	0.488924965219729	0.0223124355243607	0.471916014447769	True	mid
1591	-0.0091371285634413	0.677028477890646	0.0219367541778117	0.169393063175053	0.0091371285634413	0.158245069568667	True	mid
1592	-0.0266093034165523	0.258912323027959	0.0235696306075657	0.586847278666402	0.0266093034165523	0.600399586367586	True	mid
1593	0.0328165903287743	0.150671970967801	0.0228343016270901	0.82196753060631	0.0328165903287743	0.808252708594969	True	mid
1594	-0.0261431166628717	0.235230932082886	0.0220246854009673	0.628505570565145	0.0261431166628717	0.585846721041874	True	mid
1595	-0.0131030203950563	0.570403082932969	0.0230907333788566	0.243818135861033	0.0131030203950563	0.23976487115973	True	mid
1596	-0.0253390071688258	0.282898347372259	0.0235968254328273	0.54836958958509	0.0253390071688258	0.561094670838709	True	mid
1597	-0.0593177423614203	0.0091164657631307	0.0227475380756157	2.04017349468185	0.0593177423614203	1.98104608969074	True	mid
1598	0.0270727071801655	0.263976043240588	0.0242360527098173	0.578435485101819	0.0270727071801655	0.61501280715852	True	mid
1599	0.0155758824603505	0.502767338094875	0.02324266323931	0.298632943686775	0.0155758824603505	0.296252493737732	True	mid
1600	0.0259482758330955	0.248639374471778	0.0224921242490051	0.604430095478105	0.0259482758330955	0.579808477605621	True	mid
1601	0.0101866383822308	0.653238448939915	0.0226738646866271	0.184928261058743	0.0101866383822308	0.178725127690267	True	mid
1602	0.019243523767673	0.419625280709865	0.0238436413010823	0.377138355220953	0.019243523767673	0.387961268221337	True	mid
1603	-0.0530129620133832	0.0198333074991112	0.0227573596469272	1.70260485468863	0.0530129620133832	1.66119072915905	True	mid
1604	0.0043399527632766	0.848554065674141	0.0227265899880602	0.0713204813652851	0.0043399527632766	0.074726938104061	True	mid
1605	0.0202779928726729	0.399177351928036	0.0240519520142672	0.398834107193545	0.0202779928726729	0.41552924128973	True	mid
1606	0.0065339308725781	0.768950368151625	0.0222433100021473	0.114101690801285	0.0065339308725781	0.110861684443958	True	mid
1607	0.0187343887654098	0.448638832077606	0.0247257868963827	0.34810313862834	0.0187343887654098	0.374667198297946	True	mid
1608	0.0043985336609872	0.851176553507767	0.0234441619598789	0.0699803479513315	0.0043985336609872	0.0756464074306637	True	mid
1609	0.0103421980087411	0.669521914662043	0.0242317131116582	0.174235203176191	0.0103421980087411	0.18182780655703	True	mid
1610	0.0062738111548431	0.771808921535647	0.0216331181876534	0.112490205615221	0.0062738111548431	0.106395436094698	True	mid
1611	0.0051822827421797	0.814659248055799	0.022106866747379	0.0890240079892845	0.0051822827421797	0.0881875653143103	True	mid
1612	9.62896160722117e-05	0.99649857454764	0.0219418498216545	0.0015233182043734	9.62896160722117e-05	0.0147771357753535	True	mid
1613	0.0142191159786323	0.51629186717786	0.0219068407386873	0.287104716067626	0.0142191159786323	0.264724289848085	True	mid
1614	-0.0051570273177801	0.823957215970478	0.0231820068144016	0.0840953384853273	0.0051570273177801	0.0877764918730023	True	mid
1615	0.0367520334741872	0.0904683983787736	0.0217091011251515	1.0435030982145	0.0367520334741872	0.953464720890564	True	mid
1616	0.0042202212763858	0.848887546778032	0.0221489710809758	0.0711498374927187	0.0042202212763858	0.0728554230988363	True	mid
1617	0.0018525039093515	0.933130060468334	0.022077957778097	0.0300578196971266	0.0018525039093515	0.0379904376349758	True	mid
1618	0.0631108063172772	0.0076104323510883	0.023646913230543	2.11859067012059	0.0631108063172772	2.18538764387392	True	mid
1619	-0.0073513151939966	0.739904281966298	0.0221438426226286	0.130824459326575	0.0073513151939966	0.125214098969459	True	mid
1620	-0.0149035028338369	0.501116098852046	0.0221536115603138	0.300061644892126	0.0149035028338369	0.280465417874167	True	mid
1621	0.0166193088761923	0.484288573375851	0.0237615025518722	0.314895777863142	0.0166193088761923	0.321382302290469	True	mid
1622	0.0019967135664569	0.928783364750926	0.022340685549686	0.032085571759552	0.0019967135664569	0.0399969409444299	True	mid
1623	0.0123638683709115	0.573546703184864	0.0219670967488615	0.241431212270744	0.0123638683709115	0.22372152122393	True	mid
1624	0.0067617792250988	0.772094745502112	0.0233457854503717	0.112329403130584	0.0067617792250988	0.114813992810588	True	mid
1625	-0.0493865359714967	0.0411427156458165	0.0241843224528384	1.38570704586762	0.0493865359714967	1.48857327536267	True	mid
1626	-0.0354102465213766	0.132162639091974	0.0235185857801004	0.878891297720136	0.0354102465213766	0.902793525030983	True	mid
1627	-0.0268321799391227	0.258923742523391	0.0237676170401319	0.586828124249849	0.0268321799391227	0.607409582864086	True	mid
1628	0.0040663183033096	0.851637061274505	0.0217415222936635	0.069745447331431	0.0040663183033096	0.0704650810250719	True	mid
1629	0.001583805235808	0.946902413747474	0.023781876670727	0.0236947763871962	0.001583805235808	0.0342923988400273	True	mid
1630	-0.0110111890625922	0.652769581979059	0.0244737697403593	0.185240091212577	0.0110111890625922	0.195368127508661	True	mid
1631	-0.0270483364619765	0.244426736578968	0.0232375366867054	0.611851290599599	0.0270483364619765	0.614240634169546	True	mid
1632	-0.0278147454310179	0.203724666454146	0.021883950015548	0.690956384566963	0.0278147454310179	0.638717873283757	True	mid
1633	-0.025136203361549	0.305849652150522	0.0245478032826225	0.514492009098482	0.025136203361549	0.554921981123245	True	mid
1634	-0.0548467572670533	0.0185144827203317	0.0232878619226728	1.7324884172815	0.0548467572670533	1.75165167936506	True	mid
1635	-0.008355683122478	0.709659330117568	0.0224425908701591	0.148950083050142	0.008355683122478	0.143509054623114	True	mid
1636	0.0185233752582241	0.391448115786441	0.0216143542918875	0.407325793046377	0.0185233752582241	0.369210484990317	True	mid
1637	0.0234657510659018	0.305889389736942	0.0229183365917369	0.514435586953256	0.0234657510659018	0.505154266268327	True	mid
1638	0.013509941106205	0.542722610610237	0.0221947064088637	0.265422084706308	0.013509941106205	0.248762646357124	True	mid
1639	0.0424611572493109	0.0842309811629082	0.0245916761144655	1.07452814040837	0.0424611572493109	1.18237090104261	True	mid
1640	0.0027630310925126	0.902771343821032	0.0226179081171635	0.0444222349486366	0.0027630310925126	0.0509142605872262	True	mid
1641	0.0007937158347101	0.971571566408162	0.0222720532495212	0.0125252035547704	0.0007937158347101	0.0237248634292025	True	mid
1642	-0.0197063902759975	0.383480409875142	0.0226119991937467	0.416256817113787	0.0197063902759975	0.400204196572014	True	mid
1643	0.0167851712904746	0.4497253470347	0.022206338131497	0.347052634408747	0.0167851712904746	0.32544746723812	True	mid
1644	-0.0181908381049553	0.419987139331723	0.0225568645170653	0.37676400818015	0.0181908381049553	0.360674422300876	True	mid
1645	0.0093289544142566	0.697359188916676	0.0239888105519667	0.156543472140575	0.0093289544142566	0.161929400974036	True	mid
1646	0.0396886763098176	0.0708656178142063	0.0219719036529196	1.14956442229636	0.0396886763098176	1.06852860315356	True	mid
1647	0.0200325230012055	0.387658909948835	0.0231892601581593	0.411550229759367	0.0200325230012055	0.408920158743115	True	mid
1648	0.0190816809602185	0.418863587473469	0.0236044206703536	0.377927391958387	0.0190816809602185	0.383715753409412	True	mid
1649	-0.0265003469294494	0.278571567537886	0.0244573335235359	0.555063212002275	0.0265003469294494	0.596985001722055	True	mid
1650	-0.0347116072353183	0.116415828862077	0.0221093474080307	0.933987965389872	0.0347116072353183	0.876884932098782	True	mid
1651	-0.0007112306308882	0.97482751958982	0.0225399235110324	0.0110722190879459	0.0007112306308882	0.0226479933049477	True	mid
1652	0.0031205575553784	0.894818726463243	0.0236031579585589	0.0482649357124762	0.0031205575553784	0.0561543925937051	True	mid
1653	-0.0096012378531169	0.66454158010034	0.0221404500007963	0.17747784023941	0.0096012378531169	0.167204350680816	True	mid
1654	-0.0049489626825778	0.818869794571924	0.0216112974151747	0.0867851482937845	0.0049489626825778	0.0844075001114385	True	mid
1655	-0.0207857292008435	0.384780806544381	0.0239157986732821	0.414786599367481	0.0207857292008435	0.429332656421038	True	mid
1656	0.0337769632704824	0.141020344159703	0.0229462757773103	0.850718229763377	0.0337769632704824	0.842734161209727	True	mid
1657	0.0015447065317631	0.949465864109235	0.024373087014627	0.02252064471895	0.0015447065317631	0.033758695591134	True	mid
1658	-0.0513158661388054	0.0345842954555293	0.0242835739171713	1.46112106725702	0.0513158661388054	1.57936801944445	True	mid
1659	-0.0225646512190966	0.307648359534279	0.0221185442810206	0.511945396347478	0.0225646512190966	0.47910628664176	True	mid
1660	0.0448410482192164	0.0651675024996885	0.024315856200084	1.18596892272679	0.0448410482192164	1.28409750685271	True	mid
1661	-0.023384666493777	0.337565162453903	0.024384751945287	0.471642379980979	0.023384666493777	0.502787416479016	True	mid
1662	-0.0557452458597754	0.0246514583330438	0.0248107177546618	1.60815738359732	0.0557452458597754	1.79674683226536	True	mid
1663	-0.0541729905178116	0.0233236319507447	0.0238848349587363	1.63220382040748	0.0541729905178116	1.71816839337359	True	mid
1664	0.011678529142586	0.604119893465645	0.0225243318272401	0.218876862863309	0.011678529142586	0.20919327304272	True	mid
1665	0.0271594916593532	0.25606429569865	0.0239134211060519	0.591650973121019	0.0271594916593532	0.617765818812609	True	mid
1666	-0.0022149601228924	0.921366236865352	0.0224384090125227	0.035567706356976	0.0022149601228924	0.0430624946395224	True	mid
1667	0.0258652321086908	0.277017193250741	0.0237940900990798	0.557493275331948	0.0258652321086908	0.577242799886054	True	mid
1668	0.0073722689379293	0.737747335518668	0.0220174238312422	0.13209235034258	0.0073722689379293	0.125588360103427	True	mid
1669	-0.0223640043309598	0.360844664899596	0.0244747891239689	0.442679711377138	0.0223640043309598	0.473382581489013	True	mid
1670	0.0232896334539924	0.290990179074602	0.0220555812133529	0.536121668215747	0.0232896334539924	0.500019185072707	True	mid
1671	0.0329400635685803	0.160681912755698	0.0234819580117676	0.794033007072925	0.0329400635685803	0.812651258493039	True	mid
1672	0.0228449172946619	0.293649440490348	0.0217539693129227	0.532170822310164	0.0228449172946619	0.487147819307413	True	mid
1673	0.0791578134608927	0.0010661304762444	0.024189028079735	2.97218964179591	0.0791578134608927	3.1462052357892	True	mid
1674	-0.0127449510492097	0.605101164111923	0.0246479868754359	0.218172011557907	0.0127449510492097	0.231944482428318	True	mid
1675	-0.0411338298633	0.084930132322881	0.02387656547724	1.07093819927503	0.0411338298633	1.12724006364897	True	mid
1676	-0.0151421483897603	0.535393712248108	0.0244309548912222	0.271326733545024	0.0151421483897603	0.286032156386618	True	mid
1677	0.0070220933661655	0.747107051530752	0.0217768849179462	0.126617164505807	0.0070220933661655	0.119375328225089	True	mid
1678	-0.0267910563678151	0.234792606565181	0.0225494283160368	0.629315582801333	0.0267910563678151	0.606113595166897	True	mid
1679	0.0350292417944082	0.134455246271736	0.0234033508354559	0.871422247494868	0.0350292417944082	0.888623832175648	True	mid
1680	-0.0010908585750708	0.964657300697474	0.0246187898059589	0.0156269445314791	0.0010908585750708	0.0276455155609286	True	mid
1681	-0.0027658432838474	0.908279100730465	0.0240070848992266	0.0417806787014752	0.0027658432838474	0.0509551140182881	True	mid
1682	0.0168946488017163	0.470416288227071	0.0234062130776026	0.327517649166892	0.0168946488017163	0.328141269208441	True	mid
1683	-0.0329577905763026	0.156086678729257	0.0232366038967851	0.806634160366443	0.0329577905763026	0.81328359695724	True	mid
1684	-0.0221882078327504	0.310671106054893	0.0218858578994086	0.507699136395613	0.0221882078327504	0.468390654203965	True	mid
1685	0.0043968721836366	0.853055325392539	0.0237384578020431	0.069022801501278	0.0043968721836366	0.0756202949943556	True	mid
1686	-0.014492566302511	0.517018490323841	0.0223668613484297	0.28649392479384	0.014492566302511	0.270974022217697	True	mid
1687	0.0195552751639819	0.424283250719825	0.0244743090084408	0.372344112385006	0.0195552751639819	0.396190741161622	True	mid
1688	0.0194477693195308	0.379862240751971	0.022146291644033	0.420373874247505	0.0194477693195308	0.393345192949176	True	mid
1689	-0.0214006965571113	0.366317119271844	0.0236892316910578	0.436142784770982	0.0214006965571113	0.446291111198858	True	mid
1690	-0.0047323289767461	0.843863661663336	0.0240276047020798	0.0737277142395367	0.0047323289767461	0.0809331290342593	True	mid
1691	0.0276151753948524	0.199869378966005	0.0215419788972321	0.699253736971155	0.0276151753948524	0.632305524416039	True	mid
1692	-0.0365502343757699	0.123220693912294	0.0237124395193591	0.909316349824126	0.0365502343757699	0.945767501038654	True	mid
1693	-0.0120372285916164	0.610282038726242	0.0236176490338374	0.214469411621103	0.0120372285916164	0.216755511319431	True	mid
1694	-0.0036266607887486	0.868158074081792	0.0218475421108298	0.0614011913544751	0.0036266607887486	0.0637314477976673	True	mid
1695	-0.0499156948155562	0.0239122819044883	0.0221009103253524	1.62137897799378	0.0499156948155562	1.51323928444367	True	mid
1696	0.0070405597106198	0.769400713746517	0.0240161912750933	0.113847415148998	0.0070405597106198	0.119700760752095	True	mid
1697	0.0055066351203464	0.798756331701507	0.0215982918751169	0.0975856861892532	0.0055066351203464	0.0935080260348213	True	mid
1698	0.0330127965034407	0.164487940507039	0.0237479098776143	0.783865937004175	0.0330127965034407	0.8152470511172	True	mid
1699	0.0261438904540559	0.236961934535849	0.0221068563377127	0.625321413267436	0.0261438904540559	0.585870753142914	True	mid
1700	0.0084466187787115	0.709667106236132	0.0226874721209344	0.148945324278239	0.0084466187787115	0.145201311811333	True	mid
1701	0.0396430136889184	0.0859066703296311	0.0230831980405387	1.06597311352752	0.0396430136889184	1.06669586835779	True	mid
1702	0.0089127883594874	0.703866572478656	0.0234481521383278	0.152509659505919	0.0089127883594874	0.1539697336014	True	mid
1703	-0.0233098846221011	0.332285397518466	0.0240426859791005	0.478488743634009	0.0233098846221011	0.500608561926697	True	mid
1704	-0.0057508203492388	0.812388669232051	0.0242297297096129	0.0902361425349718	0.0057508203492388	0.0975637620538352	True	mid
1705	-0.0229435967426119	0.350883630835549	0.0245944577683231	0.454836891698002	0.0229435967426119	0.489992097617196	True	mid
1706	-0.0138431067713695	0.572786710269674	0.0245465989205282	0.242007067033132	0.0138431067713695	0.256216960945189	True	mid
1707	0.0092877130752401	0.674326187240537	0.0221021291177691	0.171129974309381	0.0092877130752401	0.16113506638482	True	mid
1708	-0.0002397569366006	0.992186518185552	0.0244827216636224	0.0034066784461748	0.0002397569366006	0.0165885919720284	True	mid
1709	0.029688251892983	0.2058228958939	0.0234664673101994	0.686506315641157	0.029688251892983	0.700236005297956	True	mid
1710	0.0528743977242793	0.029397478761718	0.0242753016182948	1.53168991471798	0.0528743977242793	1.654441650867	True	mid
1711	0.0162165129007697	0.454879304290004	0.021699984292208	0.342103821879898	0.0162165129007697	0.311590586310105	True	mid
1712	0.0042182414052583	0.852436311851682	0.0226774035724833	0.0693380586048036	0.0042182414052583	0.0728245634282866	True	mid
1713	-0.0018199813405243	0.93549076643248	0.022485944804328	0.0289604947563951	0.0018199813405243	0.0375400271467578	True	mid
1714	-0.0253044390650362	0.252707254576509	0.0221231635922014	0.597382290421506	0.0253044390650362	0.560040534701576	True	mid
1715	0.0147120584303881	0.528305379845135	0.0233304400106429	0.277114966778214	0.0147120584303881	0.276028783637497	True	mid
1716	0.0009842925632873	0.968343381947475	0.0248019461155175	0.0139706112445734	0.0009842925632873	0.0262319847732788	True	mid
1717	-0.0279813853044178	0.239294434564561	0.0237784860708274	0.62106740195492	0.0279813853044178	0.644092935852933	True	mid
1718	0.0073431324974491	0.739913268171882	0.0221199874090316	0.130819184812162	0.0073431324974491	0.125068031282891	True	mid
1719	0.0158838855928381	0.497081330881506	0.0233899833308083	0.303572547557839	0.0158838855928381	0.303590685017074	True	mid
1720	0.0064467741359382	0.765445921765295	0.021609028863493	0.116085486492218	0.0064467741359382	0.109359759209656	True	mid
1721	0.024653259595435	0.306143866632889	0.0240908142961068	0.51407443691149	0.024653259595435	0.540336431930012	True	mid
1722	0.0347483459455909	0.133594736970572	0.0231643914928252	0.874210650765123	0.0347483459455909	0.87823924871569	True	mid
1723	0.0067736283895825	0.773697375491671	0.0235570081748217	0.111428876337978	0.0067736283895825	0.115020556471526	True	mid
1724	0.0040257142553109	0.857556279581889	0.0224291539300628	0.0667373685332321	0.0040257142553109	0.0698373108560865	True	mid
1725	-0.0202965951130217	0.380203109513021	0.0231294398709557	0.419984335553626	0.0202965951130217	0.416031801289785	True	mid
1726	-0.0176196353088366	0.46455591577591	0.0240914216736568	0.332962005133382	0.0176196353088366	0.346192605327864	True	mid
1727	0.0241194642233652	0.300333675396235	0.0232876727836448	0.52239596910371	0.0241194642233652	0.524401626198797	True	mid
1728	-0.0190264122836969	0.435574794761452	0.0244026106381676	0.360937259340342	0.0190264122836969	0.382270115026243	True	mid
1729	-0.0061387009594836	0.777611639071586	0.0217350823031769	0.109237247635878	0.0061387009594836	0.10409489608025	True	mid
1730	0.0088393803999008	0.708527526010512	0.0236451767060485	0.149643272922153	0.0088393803999008	0.152578613495236	True	mid
1731	-0.0126068441670705	0.580886816100509	0.0228347701887797	0.235908480228495	0.0126068441670705	0.228952502650445	True	mid
1732	-0.0089506528433172	0.706970052246644	0.0238094553875793	0.150598982836055	0.0089506528433172	0.154688797951508	True	mid
1733	-0.0077325539323567	0.755008667007577	0.0247804974143759	0.122048062924506	0.0077325539323567	0.132073002792317	True	mid
1734	-0.058788635089296	0.0100027787437012	0.022824038765482	1.99987933745813	0.058788635089296	1.95324872056375	True	mid
1735	-0.01507376986714	0.502962006182361	0.0225036546612763	0.298464820368639	0.01507376986714	0.284433023123119	True	mid
1736	0.0132912047847853	0.556445519462292	0.0225991209364952	0.254577350206437	0.0132912047847853	0.243911380615269	True	mid
1737	-0.0220359630592118	0.311285283636379	0.0217632950897871	0.506841410594672	0.0220359630592118	0.464084785476865	True	mid
1738	0.012016996564401	0.625545896079466	0.0246247119184389	0.203740820770213	0.012016996564401	0.216326534269473	True	mid
1739	0.0243340943606961	0.263943101725586	0.0217828868133664	0.57848968400082	0.0243340943606961	0.530785182263908	True	mid
1740	-0.0038130126424196	0.861369938110465	0.0218347393070513	0.0648102892260314	0.0038130126424196	0.0665683720511705	True	mid
1741	-0.023311254503103	0.342048653624148	0.0245349298812738	0.465912114711011	0.023311254503103	0.500648440271943	True	mid
1742	-0.0232754474566926	0.337478458971891	0.0242665065725646	0.471753942679482	0.0232754474566926	0.499606493549079	True	mid
1743	0.0091110619964561	0.706074677580679	0.0241587425322968	0.151149363613818	0.0091110619964561	0.157746455038934	True	mid
1744	-0.0001937626834291	0.992975805933709	0.0220093942606273	0.0030613330529479	0.0001937626834291	0.0160062096102198	True	mid
1745	0.0280365288011691	0.247513130029134	0.0242444351622066	0.606401757748796	0.0280365288011691	0.645875784444228	True	mid
1746	-0.0050688382720632	0.829061309474021	0.0234771010904404	0.08141335198083	0.0050688382720632	0.0863446975503538	True	mid
1747	0.0082890119546064	0.726067975480349	0.0236585058366936	0.139022718151061	0.0082890119546064	0.142272121455351	True	mid
1748	0.0012157237856048	0.960670633974292	0.0246536966180193	0.017425484720264	0.0012157237856048	0.0293123628566967	True	mid
1749	-0.006604792118482	0.76111710107986	0.0217252777130348	0.118548520048908	0.006604792118482	0.112086842589654	True	mid
1750	-0.0270654645812622	0.22375196676138	0.0222465913144487	0.650233138582506	0.0270654645812622	0.614783286995698	True	mid
1751	0.0350186491874395	0.142714639277815	0.0238911780383603	0.845531475858848	0.0350186491874395	0.888231273063156	True	mid
1752	-0.0105248534604707	0.646508853940075	0.0229490872656077	0.189425523079044	0.0105248534604707	0.185493003828344	True	mid
1753	0.0128943922559392	0.5974961844344	0.0244209874416439	0.223664863742798	0.0128943922559392	0.235197274155346	True	mid
1754	-0.0267612648066882	0.275142381014976	0.0245224479935372	0.560442508762207	0.0267612648066882	0.605175451497456	True	mid
1755	0.0101577551966805	0.648838136407343	0.0223062609968594	0.18786363175541	0.0101577551966805	0.178150949840094	True	mid
1756	0.013641079445874	0.530609340210329	0.0217534666525627	0.275225109487305	0.013641079445874	0.251687375112091	True	mid
1757	0.0157266149756213	0.51595959866448	0.0242102076962456	0.287384303729412	0.0157266149756213	0.299835352586192	True	mid
1758	-0.0057379504686656	0.816390061231245	0.0247122540903236	0.0881022910440376	0.0057379504686656	0.0973489251161387	True	mid
1759	-0.0116265612668284	0.591448167336566	0.0216614951604792	0.228083309575466	0.0116265612668284	0.208105266484179	True	mid
1760	0.023044148535235	0.314675738787174	0.0229190267320175	0.502136739505025	0.023044148535235	0.492897261173804	True	mid
1761	0.0071267689956634	0.76437358716028	0.0237763056066667	0.116694328352671	0.0071267689956634	0.121223282333991	True	mid
1762	0.0133143276631461	0.560695021782784	0.0228843431658161	0.251273299834919	0.0133143276631461	0.244422609930999	True	mid
1763	0.0114172374629934	0.637760852983241	0.0242490788377742	0.195342142125261	0.0114172374629934	0.203742323012346	True	mid
1764	-0.0389190341330388	0.0988766379582606	0.0235826592707683	1.00490630905339	0.0389190341330388	1.03782145576823	True	mid
1765	0.025152053776119	0.258851400437456	0.0222759979432273	0.586949481056418	0.025152053776119	0.555403399494795	True	mid
1766	0.0022824816294746	0.923870824851684	0.0238855732392151	0.0343887473684974	0.0022824816294746	0.0440179717562689	True	mid
1767	-0.0314663805046799	0.151284530860817	0.0219276536541295	0.820205477166818	0.0314663805046799	0.760822418787115	True	mid
1768	0.0002991501506875	0.98931063091966	0.0223287403122978	0.0046673240622454	0.0002991501506875	0.0173429316888518	True	mid
1769	-0.0073115493112741	0.756123706555154	0.023541973530609	0.121407145399375	0.0073115493112741	0.124504698764983	True	mid
1770	0.0160622183171497	0.487327685141126	0.0231255655623242	0.312178915599032	0.0160622183171497	0.307870016992939	True	mid
1771	0.0505039523555713	0.0196676530659557	0.0216510914110854	1.70624746119487	0.0505039523555713	1.54086994213853	True	mid
1772	0.0169853263693921	0.441728660634818	0.0220795862981941	0.354844421543653	0.0169853263693921	0.330378853751537	True	mid
1773	-0.0399517952663502	0.0717805697375384	0.0221891879881503	1.14399309890209	0.0399517952663502	1.07911599573581	True	mid
1774	0.0035304978239375	0.873310320105985	0.0221410135370511	0.0588314076548788	0.0035304978239375	0.0622774005177487	True	mid
1775	-0.0087422213877289	0.705044281422228	0.0230957930634754	0.151783605599538	0.0087422213877289	0.150743347006628	True	mid
1776	-0.0217255641766566	0.358973530445671	0.0236836639767233	0.444937573720279	0.0217255641766566	0.45535564024512	True	mid
1777	0.0440628232503942	0.0630171110192678	0.0237015311615612	1.20054151066931	0.0440628232503942	1.25042755866005	True	mid
1778	-0.0308920379990053	0.197066717013294	0.0239481748974762	0.705386718379274	0.0308920379990053	0.741019188625181	True	mid
1779	0.0214331290974936	0.324642724302978	0.0217603608452295	0.488594325828269	0.0214331290974936	0.447192762953922	True	mid
1780	0.0010036910127209	0.964262374658125	0.02240108814653	0.0158047789993801	0.0010036910127209	0.0264886732132415	True	mid
1781	0.0048650624549137	0.827125802247273	0.0222770184722399	0.0824284311164973	0.0048650624549137	0.0830578679715027	True	mid
1782	-0.0379255912928889	0.115846342228904	0.0241187976476156	0.93611767421653	0.0379255912928889	0.998763047713804	True	mid
1783	-0.0291433431012784	0.180776414981507	0.0217752793603406	0.742858230450949	0.0291433431012784	0.682097627622818	True	mid
1784	-0.0075707936088514	0.734510338474276	0.0223240359556607	0.13400208699322	0.0075707936088514	0.129149968696279	True	mid
1785	-0.0504609713270696	0.0274142691683994	0.0228789018353007	1.56202332739721	0.0504609713270696	1.53884363480948	True	mid
1786	0.0175321196365349	0.462146945264916	0.0238429667042978	0.33521991325158	0.0175321196365349	0.343993998197307	True	mid
1787	-0.0007083631997326	0.976741305643688	0.0242968067840706	0.0102204459109846	0.0007083631997326	0.0226106478626251	True	mid
1788	-0.0310421068153976	0.195976581786271	0.0240059656777088	0.707795821544698	0.0310421068153976	0.746172052510905	True	mid
1789	-0.0071695594542552	0.738117390012853	0.0214434400326471	0.131874562593587	0.0071695594542552	0.121980985027286	True	mid
1790	0.0171067303054269	0.440099550639211	0.0221582561215753	0.35644907487039	0.0171067303054269	0.333383689841675	True	mid
1791	-0.0036965541791506	0.874044507038045	0.0233186888659208	0.0584664521837981	0.0036965541791506	0.0647925065187741	True	mid
1792	-0.0096142028528742	0.696830442629796	0.024676948508772	0.15687288443935	0.0096142028528742	0.167456846836691	True	mid
1793	-0.0473656033957592	0.0380424695287025	0.0228334339062858	1.41973129857277	0.0473656033957592	1.39602071796643	True	mid
1794	-0.0195964778396206	0.391044512865753	0.0228470492523497	0.407773803750786	0.0195964778396206	0.397283461651947	True	mid
1795	0.01612597654161	0.510664535231433	0.0245148916136838	0.291864302097671	0.01612597654161	0.309405414169419	True	mid
1796	0.0405570317260303	0.0924715913322725	0.0241051947830895	1.03399166858644	0.0405570317260303	1.10364231997327	True	mid
1797	0.005166045541225	0.820165366506115	0.022724644794531	0.086098573810852	0.005166045541225	0.0879232251644757	True	mid
1798	0.0025519127382254	0.908281992880012	0.0221509029563099	0.0417792958197284	0.0025519127382254	0.0478637699707749	True	mid
1799	-0.004483366371639	0.849815903284913	0.0236772517918369	0.07067514587035	0.004483366371639	0.07698233706091	True	mid
1800	0.0095548436765968	0.66509031489056	0.0220719141236063	0.177119376358019	0.0095548436765968	0.166301800660235	True	mid
1801	0.0206866927198389	0.359086792420798	0.0225564761278462	0.44480056837505	0.0206866927198389	0.426626162328028	True	mid
1802	0.0262325647876084	0.274673620425503	0.024014514439768	0.56118304809222	0.0262325647876084	0.588627479847558	True	mid
1803	-0.0427397029685243	0.0774657246904063	0.024207124323971	1.11089041195119	0.0427397029685243	1.19408653967524	True	mid
1804	-0.015637834888382	0.509937133612945	0.0237319629436125	0.292483361564592	0.015637834888382	0.297723143034144	True	mid
1805	0.0122417206806037	0.573960076367885	0.0217735530378049	0.241118315295637	0.0122417206806037	0.221107681343691	True	mid
1806	-0.0051857464756159	0.816390677261917	0.0223340935107646	0.0881019633347314	0.0051857464756159	0.0882439793146813	True	mid
1807	-0.0160801672727141	0.473432437897029	0.0224299693010623	0.324741989083199	0.0160801672727141	0.308301966368159	True	mid
1808	-0.027350528209487	0.234437230558783	0.0230028475938184	0.629973417644209	0.027350528209487	0.623844065687833	True	mid
1809	0.0022059140771093	0.921514004000625	0.0223889785404376	0.0354980605382511	0.0022059140771093	0.0429347397334592	True	mid
1810	-0.0220627457081423	0.343157122521318	0.0232742728013106	0.464506982524137	0.0220627457081423	0.464841103672006	True	mid
1811	-0.0143974389454169	0.53167823307102	0.0230194674114648	0.27435111935603	0.0143974389454169	0.268793879269577	True	mid
1812	-0.0017594552463103	0.936569944983755	0.0221087900567852	0.0284597830659407	0.0017594552463103	0.0367038510023117	True	mid
1813	0.0030094592822995	0.893094577304038	0.0223935582000739	0.0491025475769372	0.0030094592822995	0.0545160838222263	True	mid
1814	0.0243788482564421	0.306604816708212	0.0238453769190033	0.513421026737463	0.0243788482564421	0.532120251873188	True	mid
1815	-0.0033386185106026	0.882008455651783	0.0224938481744398	0.0545272513474235	0.0033386185106026	0.0593961835713609	True	mid
1816	-0.0095523383687905	0.683613242161731	0.0234391629624974	0.165189533221536	0.0095523383687905	0.166253106414306	True	mid
1817	-0.0050234014326431	0.835378498187992	0.0241732244694243	0.0781167072352286	0.0050234014326431	0.0856092086416174	True	mid
1818	0.0182151461491212	0.432358773918999	0.0231992293847729	0.364155723398333	0.0182151461491212	0.361295776781781	True	mid
1819	-0.0192826023092465	0.396111890773541	0.0227232244023424	0.402182120433819	0.0192826023092465	0.388989129405304	True	mid
1820	-0.075731213418289	0.000696600013116	0.0223335706496592	3.15701652170061	0.075731213418289	2.92818143866335	True	mid
1821	-0.0118320755337805	0.621680048704334	0.0239772612761686	0.206433070023914	0.0118320755337805	0.212419180856192	True	mid
1822	-0.0161146959025839	0.490051632016068	0.023346960911361	0.309758160138114	0.0161146959025839	0.309133550502537	True	mid
1823	0.057393220105543	0.0090171511232234	0.0219779236272377	2.04493065169216	0.057393220105543	1.88077378811029	True	mid
1824	0.0048008318619275	0.840813192307759	0.0239021665974911	0.0753004828723967	0.0048008318619275	0.0820280964128253	True	mid
1825	-0.0294770675502786	0.211020445221104	0.0235672421187199	0.675675465003021	0.0294770675502786	0.69318241726128	True	mid
1826	-0.0153652884887081	0.475328771178909	0.0215249645411224	0.323005897495541	0.0153652884887081	0.291273569228611	True	mid
1827	-0.0137125724407964	0.550646749428042	0.0229771667347034	0.259126920155271	0.0137125724407964	0.253286989450641	True	mid
1828	0.0215766981028376	0.353711774178245	0.0232654508249175	0.451350483370059	0.0215766981028376	0.45119286316756	True	mid
1829	-0.0091699884542254	0.684643830655574	0.0225787025771274	0.164535300929195	0.0091699884542254	0.158874324734739	True	mid
1830	0.0290304122396967	0.210086374093529	0.0231626621138877	0.677602114409338	0.0290304122396967	0.678363697104282	True	mid
1831	-0.000223052982568	0.992463599365212	0.0236144405371884	0.0032854129121813	0.000223052982568	0.0163769056702024	True	mid
1832	0.0072953780774065	0.74921683507341	0.0228214341117486	0.125392472490954	0.0072953780774065	0.124216539393681	True	mid
1833	-0.0123826286524735	0.592144963280356	0.0231135494498664	0.227571960429323	0.0123826286524735	0.224123912684226	True	mid
1834	-0.0271702181992092	0.245247697676202	0.0233828936033655	0.610395060976411	0.0271702181992092	0.61810644732019	True	mid
1835	0.0281325243111021	0.240838753145948	0.0239855864701991	0.618273629858995	0.0281325243111021	0.648984361173614	True	mid
1836	-0.0137549598863274	0.529294676788917	0.0218650932617349	0.276302473763927	0.0137549598863274	0.254237094008368	True	mid
1837	-0.0330207916809558	0.143421716363649	0.0225680281226833	0.84338508449222	0.0330207916809558	0.815532610582898	True	mid
1838	0.0356578095051234	0.104360597568181	0.0219558156341914	0.981463442796994	0.0356578095051234	0.912052342743535	True	mid
1839	-0.021995532927952	0.357258078740421	0.0238925450345643	0.447017941647656	0.021995532927952	0.462944015300607	True	mid
1840	-0.0122584920229166	0.603713295603796	0.0236163491349346	0.219169259555208	0.0122584920229166	0.221465943005842	True	mid
1841	-0.0259199400702457	0.267155906230651	0.0233589571472434	0.573235220077269	0.0259199400702457	0.578932499058365	True	mid
1842	0.0334038019686206	0.130781486630351	0.0221066827838895	0.883453730196312	0.0334038019686206	0.829262622379868	True	mid
1843	0.0135175367396456	0.545561122375434	0.0223642914529915	0.263156585821166	0.0135175367396456	0.248931716334523	True	mid
1844	0.0262251064160232	0.257493613999525	0.0231602008632394	0.589233537260299	0.0262251064160232	0.58839540512208	True	mid
1845	0.0369162049133491	0.109529293871788	0.0230681237915497	0.960469712189777	0.0369162049133491	0.959746656195639	True	mid
1846	-0.0273709102363666	0.253218619595738	0.023955638599843	0.596504363068688	0.0273709102363666	0.624494034514274	True	mid
1847	-0.0285105026951199	0.188452364432867	0.0216781679916826	0.724798409269271	0.0285105026951199	0.661285205367946	True	mid
1848	0.0242583306510989	0.277168018427939	0.0223228675639375	0.557256883084642	0.0242583306510989	0.528528188638114	True	mid
1849	-0.0357950154611634	0.09997842223477	0.0217604401680628	1.00009372115554	0.0357950154611634	0.917201408250866	True	mid
1850	0.0227546106433803	0.331363392613421	0.0234252438698592	0.479695471970222	0.0227546106433803	0.48455076868474	True	mid
1851	0.0028595584619208	0.901095834155946	0.0230095261292814	0.0452290180866307	0.0028595584619208	0.0523198386227363	True	mid
1852	-0.0276572551457946	0.231846755191813	0.0231322377251067	0.634798977888305	0.0276572551457946	0.633655323230945	True	mid
1853	0.0387838884052849	0.102394328882008	0.0237449209738093	0.989724096128293	0.0387838884052849	1.03246973062187	True	mid
1854	-0.0181706764686212	0.412558819665189	0.0221756153320765	0.384514124120317	0.0181706764686212	0.360159370704243	True	mid
1855	0.0050780782280338	0.827022171416242	0.0232382590504078	0.0824828474067531	0.0050780782280338	0.0864944484797407	True	mid
1856	-0.0119194465208899	0.610394317023973	0.0233939092602424	0.214389518461791	0.0119194465208899	0.214262282611403	True	mid
1857	0.0165056009767053	0.50100746193754	0.0245288571226405	0.300155805761168	0.0165056009767053	0.318606577271778	True	mid
1858	0.00366594643181	0.8782452215373	0.0239300780750754	0.0563842044913918	0.00366594643181	0.0643274095313615	True	mid
1859	-0.0089193133231074	0.683878848819203	0.0219053110837133	0.165020828030613	0.0089193133231074	0.154093572343303	True	mid
1860	0.0076049659944609	0.753127548588692	0.0241797380203947	0.123131466087102	0.0076049659944609	0.129765898888193	True	mid
1861	-0.0327255742375562	0.181908016150645	0.0245153155496471	0.740148162435783	0.0327255742375562	0.80501695111243	True	mid
1862	0.0557696328112252	0.0118350881608762	0.0221569760024168	1.92682850261538	0.0557696328112252	1.79797787842709	True	mid
1863	-0.0495830724108681	0.0298018029186941	0.0228207938635805	1.52575746162995	0.0495830724108681	1.49771366141556	True	mid
1864	-0.0016580416791787	0.941936735819998	0.0227640850921438	0.0259782651550317	0.0016580416791787	0.0353088165716031	True	mid
1865	0.0170524713013249	0.439519844882142	0.0220599958355848	0.357021511197179	0.0170524713013249	0.332039461011293	True	mid
1866	-0.0228508612909465	0.319757363598635	0.0229666910623874	0.495179445493777	0.0228508612909465	0.487318955173498	True	mid
1867	0.0017284928967229	0.937121620116097	0.0219106894950534	0.0282040424977858	0.0017284928967229	0.036277138137893	True	mid
1868	0.0257918320363798	0.236668405657588	0.0217955116949953	0.625859714882052	0.0257918320363798	0.574979000551757	True	mid
1869	-0.0269389907038296	0.215748205805829	0.0217616132273808	0.666052807255246	0.0269389907038296	0.61078106461939	True	mid
1870	-0.0137280704350674	0.559770519247732	0.023539925899941	0.251989977726189	0.0137280704350674	0.253634225705795	True	mid
1871	0.0126651301949143	0.576551372598443	0.0226799231513818	0.239161989597363	0.0126651301949143	0.230213571999764	True	mid
1872	-0.034254805411926	0.130304570812112	0.0226417883814206	0.885040349877122	0.034254805411926	0.860120948251257	True	mid
1873	-0.0125209531278813	0.566987798513632	0.0218709150248432	0.246426286954038	0.0125209531278813	0.227098574808101	True	mid
1874	-0.0207007595246789	0.39370835695531	0.0242706990673985	0.404825366665048	0.0207007595246789	0.427010168228736	True	mid
1875	0.0208919769404457	0.334067390190515	0.0216283437769707	0.476165915716294	0.0208919769404457	0.4322437989135	True	mid
1876	-0.0290088389700356	0.180359287975211	0.0216540495500226	0.743861487875597	0.0290088389700356	0.677651386345314	True	mid
1877	0.0519896844819163	0.0277781047100694	0.0236273147829162	1.55629738934132	0.0519896844819163	1.61163640258034	True	mid
1878	0.0136850403342878	0.561569121723944	0.0235740703293464	0.250596780211552	0.0136850403342878	0.252670545725124	True	mid
1879	0.0364101771330388	0.113557185975048	0.0230093947909243	0.944785378127959	0.0364101771330388	0.940441203189517	True	mid
1880	-0.010825549590505	0.646892499956907	0.0236322660504487	0.189167884021378	0.010825549590505	0.191578755597246	True	mid
1881	0.0652528056694947	0.0045597266670027	0.0230039122342371	2.34106119035537	0.0652528056694947	2.30468567523323	True	mid
1882	0.0033214470434694	0.885879163645052	0.0231426747987452	0.0526255130352004	0.0033214470434694	0.0591396480780503	True	mid
1883	0.0032327618744336	0.889222459568345	0.0232091678420952	0.0509895766259762	0.0032327618744336	0.0578181439235328	True	mid
1884	-0.0064121003550608	0.786929768248898	0.0237221964317001	0.104064025738779	0.0064121003550608	0.108763770604272	True	mid
1885	-0.0345580173275434	0.111706448617669	0.0217268173696408	0.951921755100763	0.0345580173275434	0.87123283734483	True	mid
1886	0.0148796790004349	0.535299649007322	0.0240019437494411	0.271403041380688	0.0148796790004349	0.27991190140027	True	mid
1887	-0.0129832638533167	0.552525964841447	0.0218581086493548	0.257647308371532	0.0129832638533167	0.237139205514178	True	mid
1888	-0.0250898194644383	0.296089963174299	0.0240127271678673	0.528576314028791	0.0250898194644383	0.553514172113355	True	mid
1889	0.0166577332633292	0.458174690157159	0.0224541381171386	0.338968905169926	0.0166577332633292	0.322322334999753	True	mid
1890	0.0051524136569639	0.818643034070444	0.0224711040756149	0.0869054292875129	0.0051524136569639	0.0877014469341685	True	mid
1891	0.0180503947217643	0.434450112062161	0.0230941804296804	0.362060086419059	0.0180503947217643	0.357092550622454	True	mid
1892	-0.0076507378395235	0.73148151958419	0.0222952539268294	0.135796641574205	0.0076507378395235	0.130592217989701	True	mid
1893	-0.0101361233560736	0.674636396806815	0.0241455051162127	0.170930232215959	0.0101361233560736	0.177721314583798	True	mid
1894	-0.0418399247788771	0.0898593985945126	0.0246677329136871	1.04643649235282	0.0418399247788771	1.15642439512085	True	mid
1895	0.0215205358726723	0.33570372511516	0.0223546136051146	0.47404383960399	0.0215205358726723	0.449626376722087	True	mid
1896	-0.052213126644168	0.0282385815052398	0.0237986219846484	1.54915712277319	0.052213126644168	1.62240042378189	True	mid
1897	-0.0123298120855617	0.621408280252871	0.0249664400319361	0.206622964077228	0.0123298120855617	0.222991683547292	True	mid
1898	-0.0169277524215647	0.445692341033933	0.0221969493853757	0.350964828950125	0.0169277524215647	0.328957473994775	True	mid
1899	0.0277035665525856	0.250345339081309	0.0241003060209332	0.601460489865676	0.0277035665525856	0.635142256476101	True	mid
1900	0.0282148996897588	0.239190926092821	0.0239716436771931	0.621255299694345	0.0282148996897588	0.651656884055623	True	mid
1901	0.0446589609291309	0.0406222179408902	0.0218128919543902	1.3912363681495	0.0446589609291309	1.27618426870129	True	mid
1902	-0.0161177004724968	0.491490022455252	0.0234289040494609	0.308485294183036	0.0161177004724968	0.309205951957548	True	mid
1903	-0.0213359577737929	0.319084874754734	0.0214143298055323	0.496093781723886	0.0213359577737929	0.444493500657969	True	mid
1904	0.008661756472378	0.720224322947675	0.0241841090420937	0.142532216006127	0.008661756472378	0.149228552078165	True	mid
1905	0.0094421342704501	0.685128830030487	0.0232866346199645	0.164227757105174	0.0094421342704501	0.164115582367359	True	mid
1906	0.0129388015156008	0.58359102388882	0.0236046231143895	0.233891396534469	0.0129388015156008	0.23616695898317	True	mid
1907	0.0802838973227446	0.0003855998313506	0.0226167867572557	3.41386316471604	0.0802838973227446	3.21935006827543	True	mid
1908	-0.0130027301294688	0.573442396404822	0.0230958879796097	0.24151020144185	0.0130027301294688	0.237565311308728	True	mid
1909	0.0272294446349917	0.253467425541052	0.0238443201720019	0.596077846258774	0.0272294446349917	0.619988636445711	True	mid
1910	0.0541924974220476	0.0256062325083142	0.0242783556956079	1.5916543153704	0.0541924974220476	1.7191337827442	True	mid
1911	-0.0089261435785551	0.691937000103639	0.0225278086291535	0.159933445648561	0.0089261435785551	0.154223238023646	True	mid
1912	-0.0169860171824314	0.45296765792866	0.0226336372845583	0.343932805679328	0.0169860171824314	0.330395922605276	True	mid
1913	-0.0073185425318459	0.761447650677472	0.0241074344218801	0.118359948931223	0.0073185425318459	0.124629371147448	True	mid
1914	0.0064730025497359	0.76498404623128	0.0216530141072631	0.116347621978367	0.0064730025497359	0.109811162112551	True	mid
1915	-0.0477110117251516	0.0397285595211365	0.0231994249563152	1.40089718131672	0.0477110117251516	1.4116536154037	True	mid
1916	-0.0082130582909103	0.725675062492269	0.0234067342138451	0.139257801002908	0.0082130582909103	0.140866866820299	True	mid
1917	0.0205163424482779	0.347270485012004	0.0218282920598092	0.459332126395896	0.0205163424482779	0.421986734972333	True	mid
1918	-0.0244555886854109	0.274097181123733	0.022360911846189	0.562095430818412	0.0244555886854109	0.534412729904565	True	mid
1919	0.0374047554582732	0.0926718275230469	0.0222452822785666	1.03305227244507	0.0374047554582732	0.97854657055275	True	mid
1920	0.0297912183581108	0.205882154944337	0.0235509325393394	0.68638129468874	0.0297912183581108	0.703686060823246	True	mid
1921	0.0294844964962837	0.18089300414548	0.0220360720860528	0.742578228716551	0.0294844964962837	0.69343003209937	True	mid
1922	0.0222601583621808	0.341386364430305	0.0233965387209336	0.466753829357603	0.0222601583621808	0.470431180456917	True	mid
1923	-0.0102265183996055	0.662863673765348	0.0234573154155058	0.178575780523178	0.0102265183996055	0.1795188957625	True	mid
1924	0.0067977174844582	0.778802417774857	0.0242014979683691	0.108572708892313	0.0067977174844582	0.115440808401805	True	mid
1925	0.0367353888267122	0.1345325914544	0.0245481153050342	0.871172492061742	0.0367353888267122	0.952828821042048	True	mid
1926	0.0158600496721276	0.46514987646909	0.0217143995458988	0.332407090043549	0.0158600496721276	0.303020406966594	True	mid
1927	0.019076443102727	0.378524453704891	0.0216625560009035	0.421906058657845	0.019076443102727	0.383578657605492	True	mid
1928	-0.0387862212828867	0.101909982502163	0.0237128331216607	0.99178327297821	0.0387862212828867	1.03256200954949	True	mid
1929	0.0031137578605774	0.896815511316293	0.0240101294188405	0.0472968887930835	0.0031137578605774	0.0560538624944922	True	mid
1930	0.0071215889072345	0.747050035066261	0.0220802856530264	0.126650309529366	0.0071215889072345	0.121131646655877	True	mid
1931	-0.0087548044367825	0.706563124529989	0.0232546208153263	0.150849032102195	0.0087548044367825	0.150980650022967	True	mid
1932	0.0117138006603611	0.633421753966271	0.0245615460778231	0.198307025483721	0.0117138006603611	0.209932818467169	True	mid
1933	0.014838426748686	0.497406915879862	0.021867026299012	0.303288180651163	0.014838426748686	0.278954405759703	True	mid
1934	-0.0270574410329236	0.212346521381586	0.0216956090915757	0.672954849140719	0.0270574410329236	0.614529060118049	True	mid
1935	0.0377334773929213	0.0819447650241122	0.0216919918190744	1.08647878576353	0.0377334773929213	0.991285152239631	True	mid
1936	0.0203550801407077	0.36534133588124	0.0224859826453327	0.437301187548503	0.0203550801407077	0.417613407044345	True	mid
1937	-0.0182688003374433	0.435054900963371	0.0234044080786687	0.361455934583394	0.0182688003374433	0.362668731617106	True	mid
1938	-0.0163621992808306	0.454695992542777	0.0218860363610832	0.342278873426799	0.0163621992808306	0.31511895843978	True	mid
1939	-0.0307488709722164	0.185297741891535	0.023213380100428	0.732129873125902	0.0307488709722164	0.736117483945778	True	mid
1940	0.005659461785243	0.792692461295666	0.0215339378940805	0.100895272036525	0.005659461785243	0.0960413089652514	True	mid
1941	0.0248470921422462	0.286708471981853	0.0233224976311733	0.542559473845953	0.0248470921422462	0.546171187839065	True	mid
1942	0.0026317095289792	0.905099371427596	0.0220740012259013	0.0433037367135927	0.0026317095289792	0.049012945296112	True	mid
1943	-0.0149490529805326	0.539605463523183	0.0243704209430674	0.267923661731864	0.0149490529805326	0.281524833363783	True	mid
1944	-0.0079917674164563	0.729248406436228	0.0230892193906057	0.137124511231542	0.0079917674164563	0.136796313802788	True	mid
1945	-0.0065457647436226	0.777543720904007	0.0231690915165818	0.109275181447738	0.0065457647436226	0.111066034321582	True	mid
1946	-0.0166026997211041	0.489555537382055	0.0240265083248553	0.310198032746651	0.0166026997211041	0.320976289150159	True	mid
1947	-0.0347602804238989	0.125252686344336	0.0226732865374063	0.902212950873806	0.0347602804238989	0.878679389060008	True	mid
1948	-0.0283911387116934	0.248586655567524	0.0246068708784716	0.60452218852196	0.0283911387116934	0.65739015176127	True	mid
1949	-0.012368642514098	0.57681885476764	0.0221645409594918	0.238960552054732	0.012368642514098	0.223823898636047	True	mid
1950	0.0115280100956602	0.597228932573245	0.0218172526702634	0.223859161173833	0.0115280100956602	0.206047270619736	True	mid
1951	-0.0237644864283034	0.330043433597125	0.0243981955153574	0.481428903363549	0.0237644864283034	0.513913436025332	True	mid
1952	-0.0278986673915966	0.248716939883235	0.0241867000772941	0.60429463432286	0.0278986673915966	0.641422459238186	True	mid
1953	0.0053518910434989	0.813457226067852	0.0226805456552286	0.0896652785858751	0.0053518910434989	0.0909601974277457	True	mid
1954	0.0176073830352131	0.418062319233899	0.0217432142142953	0.378758974487982	0.0176073830352131	0.345884475118126	True	mid
1955	0.0290278006209684	0.209264051164574	0.023118822140956	0.679305371383155	0.0290278006209684	0.678277449317609	True	mid
1956	0.0068893873978569	0.770014666679578	0.0235650856955045	0.113501002623173	0.0068893873978569	0.11704388708388	True	mid
1957	0.0133167683632503	0.539816505015746	0.0217207222783273	0.26775384092126	0.0133167683632503	0.244476594087362	True	mid
1958	-0.0081897865332127	0.733168728027877	0.0240230656201501	0.134796067352168	0.0081897865332127	0.140437135269969	True	mid
1959	-0.0099005128887809	0.685300274086725	0.0244311648921869	0.164119094485935	0.0099005128887809	0.173063481806959	True	mid
1960	-0.0065163330329754	0.769359286375775	0.022223882436936	0.113870799794447	0.0065163330329754	0.110557988164671	True	mid
1961	0.0210780378352793	0.383335105508037	0.0241785021932985	0.416421406599314	0.0210780378352793	0.437360675277888	True	mid
1962	0.0164697861649269	0.478938271092872	0.0232620401991889	0.319720457882515	0.0164697861649269	0.317734183873466	True	mid
1963	-0.0286683076122599	0.210561409754527	0.0228975849449783	0.6766212203602	0.0286683076122599	0.666449521391618	True	mid
1964	-0.0047075639695143	0.84426743377171	0.0239646420426534	0.0735199625993572	0.0047075639695143	0.0805381171605716	True	mid
1965	0.0196955877437777	0.41283356240211	0.02405076337677	0.384225002820952	0.0196955877437777	0.399916764654737	True	mid
1966	-0.0108211226039186	0.621073622723421	0.0218905134720519	0.206856915045099	0.0108211226039186	0.191488689954224	True	mid
1967	-0.0006052590674564	0.97849994888517	0.0224589426472965	0.009439192692632	0.0006052590674564	0.0212718271532861	True	mid
1968	-0.0324991610750073	0.160367935644065	0.0231502683203494	0.794882461269386	0.0324991610750073	0.796991768462309	True	mid
1969	0.0205957833768306	0.394160140795915	0.0241706969034237	0.404327295601023	0.0205957833768306	0.424147769349056	True	mid
1970	0.0275147534399294	0.245124337787462	0.0236732150853253	0.61061356658531	0.0275147534399294	0.629089150865418	True	mid
1971	-0.0064957389867057	0.768024757462039	0.0220224716718638	0.114624780156183	0.0064957389867057	0.110202868676584	True	mid
1972	-0.009594823658	0.689938127350986	0.0240508520413955	0.161189854414752	0.009594823658	0.1670794773798	True	mid
1973	0.0114694535158712	0.620154602558119	0.0231411025405862	0.207500028779308	0.0114694535158712	0.204827740480933	True	mid
1974	0.0307863053657552	0.176552504797134	0.0227802650656504	0.753126116606367	0.0307863053657552	0.737397813446485	True	mid
1975	0.0024756467467139	0.916868915850301	0.0237179563816829	0.0376927506901152	0.0024756467467139	0.0467697873402709	True	mid
1976	-0.0022262051009013	0.926723424322818	0.0242062879334349	0.0330498593965287	0.0022262051009013	0.0432213878464888	True	mid
1977	-0.017284404111449	0.436994829147774	0.0222370969872288	0.359523701898857	0.017284404111449	0.337799895031012	True	mid
1978	0.0303501338717263	0.215655985246471	0.0245122471817092	0.666238484082166	0.0303501338717263	0.722538661294594	True	mid
1979	-0.0168638474012498	0.471387922475105	0.0234147696978274	0.326621548815536	0.0168638474012498	0.32738251930683	True	mid
1980	0.0063793887137414	0.77331229227726	0.0221471947169327	0.111645086387637	0.0063793887137414	0.108202304549173	True	mid
1981	0.0079207746311757	0.744510603400494	0.0243053536249587	0.128129112598801	0.0079207746311757	0.135497895549516	True	mid
1982	0.0665522771187702	0.0039924796595202	0.0231184209305744	2.39875728778325	0.0665522771187702	2.37842203553265	True	mid
1983	-0.0552597296157772	0.0125800135918689	0.0221442606786767	1.90031888966416	0.0552597296157772	1.77231579394023	True	mid
1984	0.0240851696026508	0.26548341356633	0.0216296801292631	0.575962606867384	0.0240851696026508	0.523384569110953	True	mid
1985	-0.0102759735597047	0.648799040669542	0.0225631734449455	0.187889800955088	0.0102759735597047	0.180504826521847	True	mid
1986	0.0099186910871797	0.679464288993206	0.0240049098160647	0.167833363803815	0.0099186910871797	0.17342143602376	True	mid
1987	0.019901842433901	0.396960070941371	0.0234951179883729	0.401253175458396	0.019901842433901	0.405418798684055	True	mid
1988	-0.0085839129686465	0.697599010443173	0.0220913985398228	0.156394144129638	0.0085839129686465	0.147767532228831	True	mid
1989	-0.0424579008135865	0.0520330971484014	0.0218533011272257	1.28372032297138	0.0424579008135865	1.18223423479251	True	mid
1990	-0.0195095237747078	0.369144854658197	0.0217236809612873	0.432803180632078	0.0195095237747078	0.394978772792345	True	mid
1991	0.0068986214966136	0.77167624857496	0.0237733489986823	0.1125648666952	0.0068986214966136	0.117205704733492	True	mid
1992	0.0033764286075066	0.884944557195886	0.0233333419132392	0.0530839375034687	0.0033764286075066	0.059961809964817	True	mid
1993	-0.0552830911630086	0.0235461966834384	0.0244134292375623	1.62807923260257	0.0552830911630086	1.77348795092658	True	mid
1994	-0.0172898366809028	0.426619457910731	0.0217485023316802	0.369959340469933	0.0172898366809028	0.337935274300437	True	mid
1995	0.0184903884591152	0.396699201582997	0.0218167688372191	0.401538673608147	0.0184903884591152	0.368360274733494	True	mid
1996	0.0056771835250028	0.795729862931194	0.0219300112237792	0.0992343430035609	0.0056771835250028	0.0963361621163676	True	mid
1997	0.0101718230444086	0.668609231666818	0.0237627472640208	0.17482763128177	0.0101718230444086	0.178430534425951	True	mid
1998	0.07029044009765	0.0013572264710761	0.0219411042435275	2.8673476785508	0.07029044009765	2.59623244138466	True	mid
1999	0.025845858664573	0.294722608012217	0.0246663697075478	0.530586548376895	0.025845858664573	0.576644927105571	True	mid
2000	-0.0222329236656995	0.332003830919493	0.0229185175887509	0.47885690503814	0.0222329236656995	0.469658379581179	True	mid
2001	-0.0221653402920278	0.340862557985231	0.0232716186528509	0.467420701186654	0.0221653402920278	0.46774287811268	True	mid
2002	-0.0045254865840128	0.834915835059174	0.0217152770711406	0.0783573020154	0.0045254865840128	0.0776475802908997	True	mid
2003	-0.0085607437567263	0.704601682362254	0.0225807996745336	0.152056324197962	0.0085607437567263	0.147333517322568	True	mid
2004	-0.0236995671601108	0.279676809204354	0.0219228181790475	0.553343543825607	0.0236995671601108	0.512004717516159	True	mid
2005	-0.0065298441269214	0.786879765710456	0.0241519930796503	0.104091622250384	0.0065298441269214	0.110791137124352	True	mid
2006	0.0356774391274696	0.108589749044584	0.0222349716564884	0.964211170543653	0.0356774391274696	0.91278823474156	True	mid
2007	0.0091109250523374	0.702510311957314	0.0238547099388573	0.153347296485815	0.0091109250523374	0.1577438367894	True	mid
2008	0.0053683085127904	0.81854767822935	0.0234001597139463	0.0869560190145861	0.0053683085127904	0.0912296848931863	True	mid
2009	0.0191371602018607	0.414138681172918	0.0234342480834374	0.38285420384826	0.0191371602018607	0.385169044127209	True	mid
2010	0.0040604627915334	0.866097212369599	0.0240808548204565	0.0624333592225579	0.0040604627915334	0.0703744762795093	True	mid
2011	-0.0136246814320463	0.531248603682549	0.0217611509280528	0.274702198426359	0.0136246814320463	0.251320989679453	True	mid
2012	-0.0057360716265571	0.812624559104895	0.0241985918092958	0.0901100565818901	0.0057360716265571	0.0973175716315003	True	mid
2013	-0.0315109927005795	0.155433119791547	0.0221814696954917	0.808456435920219	0.0315109927005795	0.762369952260936	True	mid
2014	-0.0394094954403082	0.0912544033418274	0.0233355556403484	1.0397461701491	0.0394094954403082	1.05734474324331	True	mid
2015	-0.017079126002741	0.435826573711822	0.0219171086095285	0.360686292987054	0.017079126002741	0.332699554319198	True	mid
2016	-0.0413933033646905	0.0593024298901204	0.021948314329415	1.22692751125208	0.0413933033646905	1.13792668335751	True	mid
2017	0.0069664655385986	0.776143210945096	0.0244997318335809	0.110058137008831	0.0069664655385986	0.118396485394089	True	mid
2018	0.0148861018415584	0.492583416729266	0.0216933527122318	0.3075202131713	0.0148861018415584	0.280061088481617	True	mid
2019	-0.0226380020234155	0.355378424762957	0.0244945083152536	0.449308942008537	0.0226380020234155	0.481205659195432	True	mid
2020	0.0519479395892378	0.0286959937885981	0.0237461333076882	1.54217873033745	0.0519479395892378	1.60962891075864	True	mid
2021	-0.0055774694968861	0.81704711591298	0.0241089265758675	0.0877528986805359	0.0055774694968861	0.0946800866473721	True	mid
2022	-0.0116503863172039	0.600188750428628	0.0222280852880179	0.221712148985403	0.0116503863172039	0.208603832140901	True	mid
2023	-0.018544615825303	0.406548209620188	0.0223433594256391	0.390887947165659	0.018544615825303	0.369758347513263	True	mid
2024	-0.0008568079570981	0.970465555043509	0.0231417142070647	0.0130198745157074	0.0008568079570981	0.0245519192098719	True	mid
2025	0.0052471960602644	0.813523088988648	0.0222448647071304	0.0896301166323904	0.0052471960602644	0.08924625762923	True	mid
2026	-0.0035718196713536	0.87260957645835	0.0222758872091453	0.0591800251559876	0.0035718196713536	0.0629013890631956	True	mid
2027	-0.0164953445639706	0.462282497718922	0.0224397883240523	0.335092548889374	0.0164953445639706	0.318356654770124	True	mid
2028	0.0121452517355565	0.606702775304512	0.0235928301935348	0.217024018412341	0.0121452517355565	0.219050841976468	True	mid
2029	0.0087505993453372	0.688137863765351	0.0218010988645743	0.162324545086403	0.0087505993453372	0.150901333790177	True	mid
2030	0.0174791859269591	0.455657133921774	0.0234300095951846	0.341361825876369	0.0174791859269591	0.34266678042554	True	mid
2031	-0.0187511576170112	0.395232197911629	0.0220558498667405	0.403147682490912	0.0187511576170112	0.37510216796622	True	mid
2032	-0.0016789091687048	0.943425314674281	0.0236581463339897	0.0252924746285297	0.0016789091687048	0.0355952526482098	True	mid
2033	-0.0519854290492259	0.0253455444956814	0.023248308986102	1.59609837443743	0.0519854290492259	1.61143171025292	True	mid
2034	0.0314480107511038	0.178619631794774	0.0233811190296232	0.748070810220235	0.0314480107511038	0.760185588212479	True	mid
2035	-0.0138951680084148	0.521525520695743	0.0216774768941033	0.282724434646564	0.0138951680084148	0.257388893189085	True	mid
2036	-0.0098385348755836	0.660682887141368	0.0224127455315077	0.180006942043391	0.0098385348755836	0.171844826054388	True	mid
2037	0.0130101353817045	0.582556860691272	0.0236696912368227	0.234661678749549	0.0130101353817045	0.237727478727969	True	mid
2038	0.0037094634317807	0.877529432757541	0.0240715054859709	0.056738308172885	0.0037094634317807	0.0649888722322265	True	mid
2039	-0.0106628779444133	0.629846868896043	0.0221247976353252	0.200765025272086	0.0106628779444133	0.188278444530092	True	mid
2040	0.0063271414890108	0.782847846784944	0.0229568884390006	0.106322638609779	0.0063271414890108	0.107307131617385	True	mid
2041	0.0546149842783385	0.0208538545346007	0.0236365065215092	1.68081366019189	0.0546149842783385	1.74010131967029	True	mid
2042	-0.0059108254093132	0.793480975685295	0.0225782341011339	0.100463481327461	0.0059108254093132	0.100244737043909	True	mid
2043	0.0032080106929037	0.886049971572351	0.0223860264921415	0.0525417840202565	0.0032080106929037	0.0574503477545475	True	mid
2044	-0.0028395745760156	0.897895478941407	0.0221287977339852	0.0467742151822583	0.0028395745760156	0.0520282863880626	True	mid
2045	-0.0077849680664055	0.737836004962229	0.0232581219167699	0.132040155865939	0.0077849680664055	0.133024176259868	True	mid
2046	0.0180885742567456	0.42858643136037	0.0228502776953156	0.367961582427641	0.0180885742567456	0.358064915952624	True	mid
2047	-0.0216122508627134	0.333197585402992	0.0223337825776744	0.477298154474002	0.0216122508627134	0.452185637108364	True	mid
2048	-0.0246501081113019	0.305972940744926	0.0240792238632423	0.51431697941642	0.0246501081113019	0.540241779125674	True	mid
2049	0.0083749080629338	0.719415192674589	0.0233128180568428	0.143020394950828	0.0083749080629338	0.143866323595082	True	mid
2050	0.0115299328913475	0.592688199278926	0.0215535102381106	0.227173719697147	0.0115299328913475	0.206087357216994	True	mid
2051	0.0277270120255735	0.225846702601017	0.0228935611994723	0.646186245827126	0.0277270120255735	0.635895584071994	True	mid
2052	-0.0294199888033477	0.232356616102196	0.0246334551290482	0.633844956945528	0.0294199888033477	0.691281168939015	True	mid
2053	-0.0520922973466781	0.0307331278833791	0.0241110995295352	1.51239323690073	0.0520922973466781	1.61657570508584	True	mid
2054	-0.0189571542041001	0.439297325276477	0.0245120717135462	0.357241440989638	0.0189571542041001	0.380461572930999	True	mid
2055	-0.0029524656305272	0.899531857726182	0.0233853571843347	0.0459834511181149	0.0029524656305272	0.0536791205776777	True	mid
2056	0.0454938838887947	0.0513516640824627	0.0233478060650818	1.28944547825714	0.0454938838887947	1.31264536472083	True	mid
2057	0.0087568515710269	0.713360874161019	0.0238381506300182	0.146690714176171	0.0087568515710269	0.151019267566094	True	mid
2058	-0.0211730843169919	0.362672433590788	0.0232598509554984	0.440485453502509	0.0211730843169919	0.439983832006422	True	mid
2059	0.0330038000190633	0.140135149172252	0.0223710906021172	0.853452919839338	0.0330038000190633	0.814925779812061	True	mid
2060	0.0270057914680001	0.261470709219676	0.0240495745450941	0.582576955120808	0.0270057914680001	0.612893590944739	True	mid
2061	0.012399097533035	0.591555956226182	0.023107527548915	0.228004168481757	0.012399097533035	0.224477361891972	True	mid
2062	0.0303106169685987	0.18979419194782	0.0231169081899813	0.721717081917193	0.0303106169685987	0.721198784444832	True	mid
2063	0.0141039481044574	0.543058767572099	0.0231898810183934	0.265153170316748	0.0141039481044574	0.262107947991525	True	mid
2064	-0.0075680764587014	0.757543671590183	0.0245153248512749	0.120592325487139	0.0075680764587014	0.129101030317853	True	mid
2065	-0.0273980514536429	0.221797342444363	0.0224250170341831	0.654043661832769	0.0273980514536429	0.625359989166923	True	mid
2066	0.0066952026906365	0.76966426955472	0.0228650303065977	0.113698674406356	0.0066952026906365	0.113655264740813	True	mid
2067	-0.011588131014358	0.618654778816345	0.0232806628642642	0.208551628005029	0.011588131014358	0.207301923104144	True	mid
2068	0.0152457153693479	0.484656433070132	0.0218159652287131	0.314566018295874	0.0152457153693479	0.28846050750725	True	mid
2069	0.0142647946748419	0.522794571105506	0.0223220993944785	0.281668930944522	0.0142647946748419	0.265764601147004	True	mid
2070	-0.0198191512452731	0.384600842544127	0.0227950345678068	0.414989768688636	0.0198191512452731	0.403209375609164	True	mid
2071	0.0339026313210815	0.170792530611019	0.0247525585318318	0.767531126535483	0.0339026313210815	0.847291913860109	True	mid
2072	-0.0277288381175529	0.220713305164115	0.0226425587946405	0.656171485663966	0.0277288381175529	0.635954274042393	True	mid
2073	-0.04343436726558	0.0690099273142907	0.0238866298727317	1.16108843002074	0.04343436726558	1.2235245673704	True	mid
2074	3.83098245322898e-14	0.999999999998666	0.0229126310077357	5.79367941905601e-13	3.83098245322898e-14	0.0135698392970204	True	mid
2075	0.020658379611348	0.374008815137995	0.0232380512939105	0.42711816164799	0.020658379611348	0.425853667416675	True	mid
2076	-0.0146904166893829	0.504185576374419	0.0219943230622223	0.297409582679007	0.0146904166893829	0.275528875357646	True	mid
2077	-0.0035142234447175	0.886489613464621	0.0246184614473379	0.0523263484346669	0.0035142234447175	0.0620319873735802	True	mid
2078	-0.0007041433611343	0.974953221393907	0.0224273482764112	0.0110162214069675	0.0007041433611343	0.0225556996271702	True	mid
2079	-0.0024769493862305	0.913180112963202	0.0227184259701927	0.0394435550490684	0.0024769493862305	0.0467884371484315	True	mid
2080	-0.0653079609484576	0.0078047154254342	0.0245481438810662	2.10764292750441	0.0653079609484576	2.30779450679448	True	mid
2081	0.0090006419972904	0.713202276576639	0.0244876280775366	0.146787279205189	0.0090006419972904	0.155639691431479	True	mid
2082	0.0189891258087827	0.400327917053898	0.0225782628324931	0.39758412311072	0.0189891258087827	0.381296033932799	True	mid
2083	0.0099265506614378	0.66730739200744	0.0230932517189109	0.17567406428416	0.0099265506614378	0.173576275307807	True	mid
2084	0.0176968362448703	0.434959416623139	0.0226669440227603	0.361551262490991	0.0176968362448703	0.348136537834563	True	mid
2085	0.0317578456650163	0.193163484116626	0.0244051292186862	0.714074969771077	0.0317578456650163	0.770957174993981	True	mid
2086	-0.0178320253662578	0.447514589990169	0.0234766256133024	0.349192801132582	0.0178320253662578	0.35155068285383	True	mid
2087	0.0041097742324757	0.867213979359476	0.0245802313810731	0.0618737299872526	0.0041097742324757	0.0711382715704643	True	mid
2088	0.0096764551886152	0.669621088905141	0.0226791156924232	0.174170877220728	0.0096764551886152	0.16867090166011	True	mid
2089	0.0068995975083685	0.773488568649404	0.0239723579715999	0.111546100334581	0.0068995975083685	0.117222811885585	True	mid
2090	-0.0044832828138662	0.846153959313416	0.0231063705356185	0.0725506090686612	0.0044832828138662	0.076981018636836	True	mid
2091	-0.0026816286385647	0.904226045479104	0.0222866265102499	0.0437229876302534	0.0026816286385647	0.0497342072457091	True	mid
2092	-0.0355094554000658	0.14631943468632	0.0244445128055364	0.834697985450488	0.0355094554000658	0.906499018388338	True	mid
2093	0.0094819540190915	0.674413053733273	0.0225707549030479	0.171074032230492	0.0094819540190915	0.164886923876829	True	mid
2094	-0.0266529109755723	0.25362433072478	0.0233471758231238	0.595809085992776	0.0266529109755723	0.601768476571116	True	mid
2095	0.0036255208923234	0.878913303931272	0.023797792617666	0.0560539616511084	0.0036255208923234	0.0637141723841497	True	mid
2096	-0.0015562346776293	0.945527713736977	0.0227772746309982	0.0243257373142859	0.0015562346776293	0.0339159402083885	True	mid
2097	0.0336731533797333	0.156776639383713	0.0237805406498151	0.804718649193482	0.0336731533797333	0.838977141199158	True	mid
2098	-0.0159997796848564	0.496035733771572	0.0235034947351464	0.304487036371064	0.0159997796848564	0.306369171048319	True	mid
2099	0.0069717555448082	0.747985584175984	0.0216988108615911	0.126106772153122	0.0069717555448082	0.118489473762743	True	mid
2100	-0.0027036927601333	0.905624413562528	0.0228045369208342	0.0430518784122347	0.0027036927601333	0.0500535827982794	True	mid
2101	0.0768314019763746	0.0016526175459155	0.0244183888046909	2.78182764063086	0.0768314019763746	2.99743343354004	True	mid
2102	-0.029310117964947	0.197466891823718	0.022742139934361	0.704505709675982	0.029310117964947	0.687627677174446	True	mid
2103	0.0748611336718043	0.0018373497450666	0.0240298683327981	2.73580816656028	0.0748611336718043	2.87391817681153	True	mid
2104	0.0179821566658305	0.432617718871074	0.0229153778385094	0.363895696985824	0.0179821566658305	0.355357189908713	True	mid
2105	-0.0172905104527463	0.431714053350036	0.0219907767175609	0.364803813764318	0.0172905104527463	0.337952066093206	True	mid
2106	0.00506162903359	0.816792450154981	0.0218482153273807	0.0878882852100599	0.00506162903359	0.0862279012306691	True	mid
2107	0.0065773971668907	0.780506434982352	0.0236037387985312	0.107623511991947	0.0065773971668907	0.111612766518226	True	mid
2108	-0.0058613477138871	0.794326843747233	0.0224834465747153	0.100000760509521	0.0058613477138871	0.0994137315204987	True	mid
2109	0.0077418187356569	0.726458546855843	0.0221295790148582	0.138789162350673	0.0077418187356569	0.132240989764632	True	mid
2110	0.0082816370024815	0.729761786801843	0.0239740008386304	0.136818881743634	0.0082816370024815	0.142135492150648	True	mid
2111	0.0146204642547089	0.506169001822911	0.0219917875692444	0.295704454889879	0.0146204642547089	0.273915289408802	True	mid
2112	-0.0190578273897503	0.393874741137955	0.0223522972641239	0.404641869244525	0.0190578273897503	0.383091564503755	True	mid
2113	0.000229724361227	0.992351597220132	0.0239645739372812	0.0033344269601437	0.000229724361227	0.0164614263085816	True	mid
2114	-0.0181830001778814	0.44876582668191	0.0240047787244334	0.347980221824397	0.0181830001778814	0.360474159869085	True	mid
2115	0.0343704221133149	0.15463698013101	0.024147687173588	0.81068664013085	0.0343704221133149	0.86435073502145	True	mid
2116	-0.102151213715543	2.54700445529079e-05	0.0242605249421332	4.59397029535578	0.102151213715543	4.7821502269135	True	mid
2117	0.0241834230972128	0.321314420128736	0.0243843403505481	0.49306978349981	0.0241834230972128	0.526300582936647	True	mid
2118	-0.0115136622941767	0.602331869542164	0.0220970349041062	0.220164157582969	0.0115136622941767	0.205748229705878	True	mid
2119	0.0133789944636515	0.577249710474074	0.0240022208876393	0.238636276235894	0.0133789944636515	0.245854357066342	True	mid
2120	-0.0176380138115193	0.436319115604708	0.0226586212878453	0.360195759693022	0.0176380138115193	0.346655000257251	True	mid
2121	-0.0235752055442118	0.341825163348272	0.0248012515268972	0.466195969991382	0.0235752055442118	0.508356421656941	True	mid
2122	0.0024074275578686	0.919896844061124	0.0239393386578726	0.0362608710966657	0.0024074275578686	0.0457948291917237	True	mid
2123	-0.0052278880151606	0.810515773693351	0.0218046075591486	0.0912385287965616	0.0052278880151606	0.088931037314161	True	mid
2124	-0.0410843441932008	0.0614697142620753	0.0219690442552313	1.21133880566379	0.0410843441932008	1.12520696737266	True	mid
2125	-0.0110189346614983	0.643973562845268	0.0238427528479308	0.191131961438465	0.0110189346614983	0.195526769418972	True	mid
2126	-0.0078564179088985	0.742027369013624	0.0238673735114933	0.129580075863314	0.0078564179088985	0.134323981614716	True	mid
2127	-0.0398567498233125	0.0992724770192995	0.0241791854189689	1.00317114158989	0.0398567498233125	1.07528629717525	True	mid
2128	0.0010494563213078	0.963457163703475	0.0229060530386607	0.0161675897586753	0.0010494563213078	0.0270953520685925	True	mid
2129	-0.0062467967033314	0.7896266207931	0.0234141758460927	0.102578218660783	0.0062467967033314	0.105934401692112	True	mid
2130	-0.0145581137619936	0.518986474866471	0.0225739209152771	0.284843960007798	0.0145581137619936	0.272479971674928	True	mid
2131	-0.0214946628092158	0.369055961390706	0.0239296721178712	0.432907775086316	0.0214946628092158	0.448905456699983	True	mid
2132	-0.0176499885633438	0.416820200609904	0.0217377719687247	0.380051241721913	0.0176499885633438	0.346956407051917	True	mid
2133	-0.0298308215643911	0.217984553534221	0.024215195387269	0.66157427957211	0.0298308215643911	0.70501494189499	True	mid
2134	-0.0058487708567699	0.801603257065478	0.0232765841776716	0.0960405268527144	0.0058487708567699	0.0992027785659415	True	mid
2135	-0.0392656825731372	0.110720541076394	0.0246185560383484	0.955771800543406	0.0392656825731372	1.05160370059973	True	mid
2136	0.0043231709798244	0.856138075401193	0.0238464001260069	0.0674561879524666	0.0043231709798244	0.0744639954017354	True	mid
2137	0.0058321510491397	0.807264966646685	0.0239065781855246	0.092983894441103	0.0058321510491397	0.0989241883582915	True	mid
2138	-0.0054581255301003	0.811722848204375	0.0229136569612016	0.0905922294309148	0.0054581255301003	0.0927074590855162	True	mid
2139	-0.0117650281812338	0.624360409714933	0.0240259557010544	0.204564643065506	0.0117650281812338	0.211008495050727	True	mid
2140	-0.0263691795943016	0.224753094322137	0.0217211573777949	0.648294320338768	0.0263691795943016	0.592885120288968	True	mid
2141	0.0012295325438872	0.95851931748973	0.0236395073191572	0.0183991301571707	0.0012295325438872	0.0294973999052303	True	mid
2142	0.026704678146217	0.25611285024494	0.0235153676000096	0.591568630627782	0.026704678146217	0.603395193387981	True	mid
2143	-0.0148778319057401	0.531085941740592	0.0237532555621397	0.274835194542627	0.0148778319057401	0.279869003247168	True	mid
2144	-0.0101165167839117	0.649745711947294	0.0222774100981674	0.187256577981276	0.0101165167839117	0.177332192894504	True	mid
2145	0.0008570851151419	0.968667865282181	0.0218203828151717	0.0138251073676577	0.0008570851151419	0.0245555588321395	True	mid
2146	-0.0212870187832509	0.349411957544325	0.0227490912686304	0.456662236712396	0.0212870187832509	0.443136534845711	True	mid
2147	-0.0324966664576053	0.144777939193555	0.0222850508445755	0.839297609522994	0.0324966664576053	0.796903538978272	True	mid
2148	-0.0635668229685389	0.0075199294418704	0.0237819933136279	2.12378623429534	0.0635668229685389	2.21055034995129	True	mid
2149	-0.0203890597843511	0.380370932454782	0.0232429965844885	0.419792678792536	0.0203890597843511	0.418533408594374	True	mid
2150	0.0083330139240958	0.720088716454903	0.0232544751287487	0.142613994272496	0.0083330139240958	0.143088120220375	True	mid
2151	-0.0216478968380664	0.376449790709376	0.0244759293908409	0.424292939973146	0.0216478968380664	0.453181893674877	True	mid
2152	-0.0038913885993833	0.874623628183069	0.0246620877803709	0.0581787942551529	0.0038913885993833	0.0677690763027787	True	mid
2153	0.004051322333776	0.860689081196476	0.0230848445438605	0.0651537065105771	0.004051322333776	0.0702330920468954	True	mid
2154	-0.0231121496885716	0.323802533305439	0.0234243045143828	0.489719757817761	0.0231121496885716	0.494865921849513	True	mid
2155	0.0111157802413103	0.633797342524112	0.0233334158026621	0.198049586113742	0.0111157802413103	0.197513931789298	True	mid
2156	0.042968792546697	0.0604527537947682	0.0228864554510848	1.2185839110045	0.042968792546697	1.20375998807383	True	mid
2157	-0.0226366478064037	0.346639454487073	0.0240526862986788	0.46012200743041	0.0226366478064037	0.481166866465516	True	mid
2158	0.0173576121238664	0.473219849195656	0.0242002258431183	0.324937047190029	0.0173576121238664	0.339625974238487	True	mid
2159	0.018015780733643	0.421627467658866	0.0224188143083766	0.37507110400021	0.018015780733643	0.356211875490802	True	mid
2160	0.0204956556051496	0.392638393197426	0.0239759460150099	0.406007236222139	0.0204956556051496	0.421424710149322	True	mid
2161	0.0074244282348431	0.741910490055271	0.022544420762118	0.129648488278912	0.0074244282348431	0.126521367274029	True	mid
2162	0.0008680585529566	0.97027044938981	0.0232916474967427	0.0131071953144989	0.0008680585529566	0.0246997066056889	True	mid
2163	0.0287998330716503	0.229650257895417	0.0239746821402874	0.638933062536527	0.0287998330716503	0.670766748018425	True	mid
2164	-0.0108167258021566	0.638672204496697	0.0230360676799541	0.194721984259083	0.0108167258021566	0.191399252263786	True	mid
2165	0.0339316399813462	0.117635818681028	0.0216846851519853	0.929460420717412	0.0339316399813462	0.848345507516859	True	mid
2166	-0.0135556758464338	0.545393679345609	0.0224180469923628	0.263289899473286	0.0135556758464338	0.249781266765116	True	mid
2167	0.0201485320410379	0.357294819706165	0.0218879214255401	0.44697328043718	0.0201485320410379	0.412038383779718	True	mid
2168	0.0098886386593525	0.676434571003288	0.02369481801812	0.169774204722596	0.0098886386593525	0.172829789305088	True	mid
2169	-0.0114532537709902	0.600229130051369	0.021854391658328	0.221682931414373	0.0114532537709902	0.204490787682624	True	mid
2170	-0.0220051479290999	0.369917531232481	0.0245421195592607	0.431895085994395	0.0220051479290999	0.463215208067291	True	mid
2171	0.022171815049892	0.330743376316155	0.0227960241813931	0.480508844519595	0.022171815049892	0.467926253904502	True	mid
2172	0.0070668002457822	0.758230581124906	0.0229586788848537	0.120198703494439	0.0070668002457822	0.120163621038501	True	mid
2173	-0.0060330585971073	0.793171768181038	0.0230098907348307	0.100632752284929	0.0060330585971073	0.10230530462256	True	mid
2174	0.0065958074450734	0.764501895785271	0.0220172678829644	0.11662143330194	0.0065958074450734	0.111931300972111	True	mid
2175	0.0011550689654458	0.959794069618156	0.0229125771938426	0.0178219378168784	0.0011550689654458	0.0285012442310896	True	mid
2176	-0.0197490650404806	0.398179213724204	0.0233750620893117	0.39992141532946	0.0197490650404806	0.401340474548689	True	mid
2177	-0.0129914248796681	0.568936564279427	0.022807243405681	0.244936154201109	0.0129914248796681	0.237317813025651	True	mid
2178	-0.0421382912389933	0.083797495296868	0.0243705677464261	1.07676896221705	0.0421382912389933	1.16885454366326	True	mid
2179	-0.0301828710544886	0.207364414489076	0.023938590605503	0.683265770208426	0.0301828710544886	0.716874604458809	True	mid
2180	0.0351944281817488	0.111999305390384	0.0221450188570364	0.950784670776773	0.0351944281817488	0.894755280783173	True	mid
2181	-0.0140683219991077	0.543989433737814	0.0231847793315708	0.264409535805364	0.0140683219991077	0.26130050800213	True	mid
2182	0.0234916778130786	0.280015698644228	0.0217458336556862	0.5528176199312	0.0234916778130786	0.505912021917541	True	mid
2183	-0.0083941416777453	0.70079390139443	0.021845578267752	0.154409686238193	0.0083941416777453	0.144224019617909	True	mid
2184	0.026556602279913	0.282550141472006	0.0247128211066471	0.548904470916088	0.026556602279913	0.598746973313203	True	mid
2185	0.0476612592044747	0.0430584071819367	0.0235580279766037	1.36594203965164	0.0476612592044747	1.40939712779149	True	mid
2186	-0.0012914407584753	0.957492895538829	0.0242296665072239	0.0188644397507027	0.0012914407584753	0.0303286855833227	True	mid
2187	-0.0016660633073243	0.9455498184497	0.0243946569532856	0.024315584420397	0.0016660633073243	0.0354188871640555	True	mid
2188	0.0083317376802677	0.732622814201341	0.0243875703744543	0.135119561336941	0.0083317376802677	0.143064433192941	True	mid
2189	0.0159206424960539	0.483522523774172	0.0227227302866426	0.315583290509633	0.0159206424960539	0.304470883845083	True	mid
2190	-0.0524980281078734	0.0276359432608237	0.0238365641745667	1.55852570763442	0.0524980281078734	1.63617107587112	True	mid
2191	0.0117420096573867	0.598450270706604	0.0222964900235477	0.222971932233365	0.0117420096573867	0.210524920332988	True	mid
2192	-0.0404776845280211	0.0910194060904256	0.0239506593428131	1.04086600262981	0.0404776845280211	1.10041318204336	True	mid
2193	-0.0142557375056762	0.510556217834451	0.0216661813725128	0.291956430362473	0.0142557375056762	0.265558210957048	True	mid
2194	0.0017437451843086	0.942337692891764	0.0241075180727992	0.0257934370389962	0.0017437451843086	0.0364872524684043	True	mid
2195	0.0061112435117193	0.799048741347311	0.024005349361242	0.097426728254787	0.0061112435117193	0.103628988073267	True	mid
2196	0.0167526665429564	0.43969880242324	0.0216806323725214	0.356844717236074	0.0167526665429564	0.324649276974726	True	mid
2197	0.0111209105711669	0.612894673866407	0.0219804369998344	0.212614152706431	0.0111209105711669	0.197619387046556	True	mid
2198	0.0059124017202811	0.788215381195456	0.0220095636998971	0.103355094586966	0.0059124017202811	0.100271241183463	True	mid
2199	-0.0192420304318694	0.399140853988815	0.0228214188083964	0.398873817808932	0.0192420304318694	0.387922010976966	True	mid
2200	-0.0478616204726599	0.0385359138135738	0.0231315188786396	1.41413433800178	0.0478616204726599	1.41849405750292	True	mid
2201	-0.0351963935892107	0.125721341173899	0.0229862337252088	0.900590994650029	0.0351963935892107	0.894828343068651	True	mid
2202	0.025717090253199	0.241721335534345	0.0219673672177601	0.61668501489688	0.025717090253199	0.572677613363678	True	mid
2203	0.0107499728437968	0.629768673474472	0.0223004206527126	0.200818946232887	0.0107499728437968	0.190043090583825	True	mid
2204	-0.0071899844329714	0.747691043857623	0.022350981923984	0.126277821475173	0.0071899844329714	0.122343121440075	True	mid
2205	0.0193610518876829	0.397021621057472	0.0228596678553616	0.40118584172487	0.0193610518876829	0.391055761518339	True	mid
2206	0.0228245634646784	0.321447557086509	0.0230205239774535	0.492889870409195	0.0228245634646784	0.486561989310752	True	mid
2207	-0.0078441912069212	0.716666027893075	0.021614215773339	0.144683181896108	0.0078441912069212	0.134101294566354	True	mid
2208	-0.004939000947299	0.819049053919359	0.021589539581941	0.0866900869959635	0.004939000947299	0.0842469869030885	True	mid
2209	0.0316763629715489	0.161329538673425	0.0226160551474914	0.792286108070541	0.0316763629715489	0.768118113663012	True	mid
2210	0.036506407353502	0.135109509375188	0.0244312093081821	0.869314083073963	0.036506407353502	0.944099382942215	True	mid
2211	0.0279175328987934	0.25457882808878	0.0245041505497171	0.594177717047429	0.0279175328987934	0.642031105727046	True	mid
2212	0.0229473431310774	0.340052100242619	0.0240522477079175	0.468454538503543	0.0229473431310774	0.490100213834541	True	mid
2213	0.0249713377746743	0.281318014422513	0.0231781970668893	0.550802456552208	0.0249713377746743	0.549924810703318	True	mid
2214	0.0377419219889991	0.0947066666241362	0.0225854012170862	1.02361944891468	0.0377419219889991	0.991613338739702	True	mid
2215	0.0130180311718731	0.582440853375798	0.0236767717046644	0.234748170485162	0.0130180311718731	0.237900431303916	True	mid
2216	-0.0095174551407801	0.670768501152201	0.022389085415825	0.173427339770449	0.0095174551407801	0.165575568185398	True	mid
2217	-0.015223813506769	0.486809405461158	0.0218924062529833	0.312641039520813	0.015223813506769	0.287946340088257	True	mid
2218	-0.0239635762561441	0.269374278391181	0.0216962199276042	0.569643875896207	0.0239635762561441	0.519785065969617	True	mid
2219	-0.031110643596282	0.194676769873873	0.0239890681550755	0.710685868292465	0.031110643596282	0.748530434506138	True	mid
2220	-0.003070957915055	0.897547299945831	0.0238501876082157	0.0469426552129482	0.003070957915055	0.0554218604110865	True	mid
2221	0.0058962801042057	0.808100861099114	0.0242768383567231	0.0925344304567718	0.0058962801042057	0.10000025668806	True	mid
2222	-0.0168073217865824	0.491460218703598	0.024429666145702	0.308511630419288	0.0168073217865824	0.32599182260346	True	mid
2223	-0.0032414908137747	0.880278657794689	0.0215215602649421	0.055379827411423	0.0032414908137747	0.0579479601972529	True	mid
2224	-0.020814791196609	0.381854420767766	0.0238023539391213	0.41810217716055	0.020814791196609	0.43012816343796	True	mid
2225	-0.0099147596275102	0.674529833098569	0.0236099855129148	0.17099883759539	0.0099147596275102	0.173344000022775	True	mid
2226	-0.0276028241748083	0.215064319758456	0.0222646582809297	0.66743163525342	0.0276028241748083	0.631909561496467	True	mid
2227	-0.0263730361776303	0.224708607061702	0.0217222494852597	0.648380292388112	0.0263730361776303	0.593005497142777	True	mid
2228	0.0066820623949076	0.78624968231943	0.0246403462321878	0.104439517021328	0.0066820623949076	0.11342694325906	True	mid
2229	0.0374048762833514	0.0922492920986475	0.0222165366734852	1.03503695783915	0.0374048762833514	0.978551239596134	True	mid
2230	0.0502257953596079	0.0371286026868116	0.0240966557308992	1.43029139488443	0.0502257953596079	1.52777729987381	True	mid
2231	-0.0322566914791827	0.157171320907219	0.0228018983190276	0.803626696897253	0.0322566914791827	0.78843567831417	True	mid
2232	-0.0335642911581827	0.161348987153136	0.0239650963018626	0.792233756477521	0.0335642911581827	0.835045025415365	True	mid
2233	-0.019768187178725	0.421053778188243	0.0245691336222695	0.375662431293032	0.019768187178725	0.401850041150756	True	mid
2234	-0.0213278671059657	0.345466665015587	0.0226069951102954	0.461593852481487	0.0213278671059657	0.444269050374718	True	mid
2235	0.0233727791205279	0.302577304239077	0.022671719629778	0.519163650712656	0.0233727791205279	0.502440806508202	True	mid
2236	0.0170220791076331	0.474576933363708	0.0238053734831952	0.323693374328345	0.0170220791076331	0.331287418750963	True	mid
2237	0.003454564705031	0.885508953491489	0.0239918226875373	0.052807043246025	0.003454564705031	0.0611339995243862	True	mid
2238	-0.0026930129546318	0.91138702936791	0.024198334251147	0.0402971564799552	0.0026930129546318	0.0498989495107972	True	mid
2239	-0.0073922845803673	0.74258494134527	0.0225077986056794	0.129253861946601	0.0073922845803673	0.125946161040184	True	mid
2240	0.0261373874090185	0.246011025203419	0.0225304280867992	0.609045429166086	0.0261373874090185	0.585668796888883	True	mid
2241	0.0037895003190067	0.876225596191707	0.0243297708563072	0.0573840644168587	0.0037895003190067	0.0662090393971994	True	mid
2242	-0.036439508581122	0.123208380016994	0.0236398282550976	0.909359752631259	0.036439508581122	0.941555582515877	True	mid
2243	-0.0250004131072644	0.246589432173406	0.0215767602199504	0.608025539447988	0.0250004131072644	0.550804745290141	True	mid
2244	0.0230065845498372	0.289964174876858	0.0217412397954451	0.537655655943773	0.0230065845498372	0.491811137663758	True	mid
2245	-0.0101178718053091	0.678458121371269	0.0244058150204849	0.168476954516673	0.0101178718053091	0.17735907646993	True	mid
2246	-0.0305584651637274	0.216091022376065	0.0247039024427939	0.665363275752234	0.0305584651637274	0.729619888539184	True	mid
2247	0.0366464320824453	0.0987441333577084	0.0221968723832117	1.00548869748439	0.0366464320824453	0.949433395204958	True	mid
2248	0.0298940194638989	0.172964002759174	0.0219366769789706	0.762044272765727	0.0298940194638989	0.707137740422135	True	mid
2249	-0.011604715705331	0.62005217492603	0.0234071561864249	0.207571764809653	0.011604715705331	0.207648479273431	True	mid
2250	-0.0427756275174139	0.0563875336044322	0.0224187571908214	1.24881690107419	0.0427756275174139	1.19560121287994	True	mid
2251	-0.0206456248026565	0.359105652609126	0.0225125798288556	0.444777758678909	0.0206456248026565	0.425505847229268	True	mid
2252	0.0224675309403302	0.303768358276044	0.0218473744758471	0.517457465962991	0.0224675309403302	0.476332331669685	True	mid
2253	-0.0505098554939444	0.0244784699979523	0.0224534636905429	1.61121573081619	0.0505098554939444	1.54114833299664	True	mid
2254	-0.0070391829866184	0.771389753683209	0.0242264698793446	0.112726134135256	0.0070391829866184	0.119676490248247	True	mid
2255	0.0295170921388758	0.175703546559173	0.0217982635043916	0.755219472223922	0.0295170921388758	0.694516922527076	True	mid
2256	0.0416209922647854	0.0553235739330348	0.0217191571371764	1.2570897719962	0.0416209922647854	1.14734055654478	True	mid
2257	0.0161779746720722	0.462039755025479	0.0219961183255086	0.33532065508155	0.0161779746720722	0.310659728224549	True	mid
2258	-0.0261471111389575	0.244981216134701	0.0224896981126664	0.610867213765207	0.0261471111389575	0.585970784305574	True	mid
2259	-0.0409800970562836	0.0927325023210328	0.0243761332121627	1.03276802092927	0.0409800970562836	1.12092927465745	True	mid
2260	0.0225120279658614	0.33747766625602	0.0234705424785176	0.471754962811356	0.0225120279658614	0.477602448690894	True	mid
2261	0.0028023609465809	0.907658242747375	0.0241597822024114	0.0420776440208745	0.0028023609465809	0.051486139510331	True	mid
2262	-0.0113184996216082	0.641244106808261	0.0242907089735632	0.192976613135353	0.0113184996216082	0.201695168271938	True	mid
2263	-0.0051192932258897	0.815835563432974	0.0219802245508866	0.0883973670919099	0.0051192932258897	0.0871631693090593	True	mid
2264	-0.0193377726656667	0.436199642559588	0.0248357428690045	0.360314694636416	0.0193377726656667	0.390442058629405	True	mid
2265	-0.009213685212515	0.701115421503991	0.0240055245765186	0.154210480184605	0.009213685212515	0.159712301764281	True	mid
2266	-0.0034476037263177	0.874824552189749	0.0218849179512842	0.0580790368702295	0.0034476037263177	0.0610293912144562	True	mid
2267	-0.0105646779606781	0.650884115257513	0.0233455848511824	0.186496327229339	0.0105646779606781	0.186295295810434	True	mid
2268	-0.0099969827346714	0.676744532957887	0.0239787780976732	0.169575243966488	0.0099969827346714	0.174965811431439	True	mid
2269	0.0442575409999883	0.0433063040040316	0.0219016103284242	1.36344887974622	0.0442575409999883	1.25881515249913	True	mid
2270	0.0406140061633503	0.0612972656258846	0.0217031089307867	1.21255889823976	0.0406140061633503	1.10596351909272	True	mid
2271	0.0126057960048249	0.582120500449609	0.0229075516926052	0.234987105962727	0.0126057960048249	0.228929846837147	True	mid
2272	-0.0069643279586758	0.751546572827385	0.0219971940642991	0.124044101310977	0.0069643279586758	0.118358916483667	True	mid
2273	-0.036785939053577	0.123161903226991	0.0238616135504408	0.909523608542846	0.036785939053577	0.954760634385886	True	mid
2274	-0.0144776422166897	0.535113862835158	0.0233428047755271	0.271553797904783	0.0144776422166897	0.270631566636692	True	mid
2275	-0.0533437408721767	0.0320010019674397	0.0248758571204809	1.49483642348892	0.0533437408721767	1.67735113059074	True	mid
2276	0.0033869346304306	0.879361414737407	0.0223149408688611	0.0558325945888022	0.0033869346304306	0.0601191614447078	True	mid
2277	0.0199808861242202	0.358164081567997	0.0217450860909923	0.445917969461225	0.0199808861242202	0.407535216636498	True	mid
2278	-0.0060036529576405	0.800879732721804	0.0238043029812687	0.0964326965710014	0.0060036529576405	0.101808606496163	True	mid
2279	0.0239302501907077	0.298989724898482	0.0230408209730563	0.524343736413253	0.0239302501907077	0.518800298845096	True	mid
2280	-0.0033476795124884	0.891108206216266	0.0244530971936811	0.0500695568954009	0.0033476795124884	0.0595316382394938	True	mid
2281	-0.0175263541797911	0.477724891749131	0.0246861696075954	0.320822129309796	0.0175263541797911	0.343849344379181	True	mid
2282	-0.0030399651213324	0.901891095909087	0.0246604737492649	0.0448459007076899	0.0030399651213324	0.0549650414075482	True	mid
2283	-0.0109290853306041	0.630408755049276	0.0227144319360753	0.200377764041365	0.0109290853306041	0.193689148094205	True	mid
2284	0.0004041472446269	0.985653768390457	0.022475969966047	0.0062756133387953	0.0004041472446269	0.0186828138721408	True	mid
2285	0.0385676788392589	0.111205435179337	0.0242137862671232	0.953873986038951	0.0385676788392589	1.02393297694226	True	mid
2286	-0.0182725792267403	0.408743810916772	0.0221189208673108	0.388548810246137	0.0182725792267403	0.362765505391943	True	mid
2287	-0.039646493754794	0.0732077599050398	0.0221299231895817	1.13544288198367	0.039646493754794	1.06683549747265	True	mid
2288	-0.0026717157921549	0.906181221511445	0.0226691934989279	0.0427849418020087	0.0026717157921549	0.0495908356329215	True	mid
2289	-0.0128309155303605	0.559269793988517	0.0219735129895468	0.252378636166762	0.0128309155303605	0.233813678915445	True	mid
2290	0.0033753678617333	0.877821832293511	0.021956323859316	0.0565936220252342	0.0033753678617333	0.0599459273641385	True	mid
2291	0.0327090528173174	0.174656385664863	0.0240969666939767	0.75781553136435	0.0327090528173174	0.804430186726844	True	mid
2292	0.0224814471249232	0.300548063069479	0.0217157748673672	0.522086066567259	0.0224814471249232	0.476729406195709	True	mid
2293	-0.0266066705999599	0.262947155982385	0.0237675749967629	0.580131522123147	0.0266066705999599	0.600316980908536	True	mid
2294	-0.0253584735360547	0.252206553395242	0.0221470168703921	0.598243632804912	0.0253584735360547	0.561688648266094	True	mid
2295	-0.0077206110747344	0.751460094548584	0.0243771795402811	0.12409407718952	0.0077206110747344	0.131856549231934	True	mid
2296	-0.017075550723546	0.445045713789083	0.0223589609239474	0.351595377273726	0.017075550723546	0.332610984958232	True	mid
2297	-0.0334534707422152	0.136036241215922	0.0224412195668968	0.866345376458045	0.0334534707422152	0.831050336583972	True	mid
2298	0.0375143525689926	0.0855709969047387	0.0218203337216323	1.0676734084372	0.0375143525689926	0.982785706787411	True	mid
2299	-0.0137666541763727	0.570535413951795	0.0242685504024314	0.243717393127441	0.0137666541763727	0.254499442773395	True	mid
2300	0.0107852229470489	0.647240382310464	0.0235691447110149	0.188934394258138	0.0107852229470489	0.190758839686293	True	mid
2301	0.0073078619625313	0.761486771649765	0.0240763242827813	0.118337636713246	0.0073078619625313	0.124438976358479	True	mid
2302	0.0519203471474259	0.018126956820013	0.0219720808154086	1.74167509977701	0.0519203471474259	1.60830261052842	True	mid
2303	0.0269049178506574	0.24007613070642	0.022901768328498	0.61965101702669	0.0269049178506574	0.609704708629482	True	mid
2304	0.0223138012771417	0.305436906442892	0.0217728806743281	0.515078487593629	0.0223138012771417	0.471954831419675	True	mid
2305	-0.0152360790415229	0.519983125213861	0.0236816225031225	0.28401075010639	0.0152360790415229	0.288234243690257	True	mid
2306	-0.0156604036681771	0.476520709970984	0.0219977395941783	0.32191821983013	0.0156604036681771	0.298259561159516	True	mid
2307	0.0157290032073071	0.468326364366774	0.021689048386981	0.32945139298299	0.0157290032073071	0.299892248861876	True	mid
2308	0.0033298060908938	0.883921600928136	0.0228069330832749	0.0535862528536709	0.0033298060908938	0.0592645023818551	True	mid
2309	0.0187688351174941	0.442347104503214	0.0244310860876185	0.35423681116949	0.0187688351174941	0.37556091995297	True	mid
2310	-0.0182371258637167	0.455369292491998	0.0244303845485818	0.341636259076439	0.0182371258637167	0.361857971223854	True	mid
2311	-0.0162635750802724	0.48368708582979	0.0232209169852765	0.315435507872517	0.0162635750802724	0.312728750498588	True	mid
2312	-0.0322892431571658	0.172479040768685	0.0236675841964507	0.763263671788029	0.0322892431571658	0.789582040616641	True	mid
2313	0.0199458231193075	0.384893260360834	0.0229548435008723	0.414659693513686	0.0199458231193075	0.406595857418724	True	mid
2314	-0.040243841440811	0.0657528898076506	0.0218704102965551	1.18208515538669	0.040243841440811	1.09092068520863	True	mid
2315	0.0197835063458618	0.353811398217314	0.0213363262516011	0.451228180179417	0.0197835063458618	0.402258450023153	True	mid
2316	0.0021249736178333	0.922963086087768	0.02197446355502	0.0348156682362481	0.0021249736178333	0.0417943004162294	True	mid
2317	0.0230734848436239	0.326819288092161	0.0235313891329262	0.485692320362388	0.0230734848436239	0.493746167523578	True	mid
2318	0.0121741980212195	0.614656657977836	0.0241821401139848	0.211367409727193	0.0121741980212195	0.219667317966765	True	mid
2319	-0.0402315959422754	0.10018454828706	0.0244723751177028	0.999199255625811	0.0402315959422754	1.09042458824709	True	mid
2320	-0.0637712272800726	0.0085580424303357	0.0242547881629074	2.06762556463697	0.0637712272800726	2.2218705761093	True	mid
2321	-0.043637180372744	0.0756216142348536	0.0245611400052736	1.12135405633335	0.043637180372744	1.23217852838269	True	mid
2322	0.0101911128727328	0.640380880187236	0.0218147417615228	0.193561643262947	0.0101911128727328	0.178814130865868	True	mid
2323	-0.0131659981401044	0.566352823100466	0.0229600341472007	0.246912930319108	0.0131659981401044	0.241149743757011	True	mid
2324	-0.0268233689212979	0.242651697128798	0.0229576552173933	0.615016666841609	0.0268233689212979	0.607131811025902	True	mid
2325	-0.0451860511655925	0.0485820682036784	0.0229110157030458	1.31352400063987	0.0451860511655925	1.2991497514604	True	mid
2326	0.0072663438063514	0.758516761286409	0.0236358340293798	0.120034817970502	0.0072663438063514	0.123699643353193	True	mid
2327	-0.007508064981343	0.749381518948213	0.0235027320400369	0.125297021567521	0.007508064981343	0.128021524259873	True	mid
2328	0.030339434297109	0.160456661615842	0.0216164067473416	0.79464224776172	0.030339434297109	0.72217577271435	True	mid
2329	0.0017080214935346	0.939251892995953	0.0224119894908933	0.0272179209737944	0.0017080214935346	0.035995393211503	True	mid
2330	0.0387695153011727	0.108142229239264	0.0241314109511165	0.966004682140343	0.0387695153011727	1.03190126969259	True	mid
2331	-0.0119556941952796	0.62157117636069	0.0242202052506798	0.206509132942243	0.0119556941952796	0.21502852694866	True	mid
2332	-0.0022766728999387	0.920282038555424	0.0227488809892342	0.0360790541577172	0.0022766728999387	0.0439356431656892	True	mid
2333	-0.0125856065585354	0.581210724575999	0.0228158386910964	0.235666380641729	0.0125856065585354	0.228493608423727	True	mid
2334	-0.0083040663540847	0.725993321187153	0.0236947456794202	0.139067374595922	0.0083040663540847	0.142551142565877	True	mid
2335	0.0199567271417454	0.418140241070743	0.0246485259825699	0.378678034712225	0.0199567271417454	0.406887891080753	True	mid
2336	0.0021103435367628	0.928638682507079	0.023564060092003	0.0321532297270581	0.0021103435367628	0.0415886756341137	True	mid
2337	0.0229302138775085	0.328332656161583	0.0234585517440506	0.483685919934511	0.0229302138775085	0.489605963559599	True	mid
2338	0.0345834205757169	0.145224299492492	0.0237424160695032	0.837960709720242	0.0345834205757169	0.872166586826703	True	mid
2339	0.0074208596704194	0.740272988866873	0.0223862500882791	0.130608096896443	0.0074208596704194	0.12645747156516	True	mid
2340	-0.0094220649302525	0.673956301091685	0.0223948591659645	0.171368261936491	0.0094220649302525	0.163727253359036	True	mid
2341	0.0141754980155502	0.534430264444274	0.0228174305010318	0.272108956017204	0.0141754980155502	0.263732288652765	True	mid
2342	0.037811425993251	0.0948567506071406	0.0226372815452681	1.02293175652959	0.037811425993251	0.994316300405696	True	mid
2343	0.0128582051114427	0.588020611163111	0.0237364729122496	0.230607450866849	0.0128582051114427	0.234408156286295	True	mid
2344	-0.0077688759994089	0.731194217812306	0.022614353614511	0.135967251604282	0.0077688759994089	0.132731938750857	True	mid
2345	0.0138766659857532	0.529954197945024	0.0220939304406305	0.275761663303532	0.0138766659857532	0.256972180787328	True	mid
2346	0.0096405239672175	0.668554031968203	0.0225175726132654	0.174863487672948	0.0096405239672175	0.167969826593888	True	mid
2347	0.0278226175756449	0.222436516996807	0.0228040259194796	0.652793913904928	0.0278226175756449	0.638971368076752	True	mid
2348	0.0015660889440526	0.943560310747309	0.0221212268247065	0.0252303352577734	0.0015660889440526	0.0340504301251851	True	mid
2349	0.0048232041927354	0.822753879264796	0.0215317385978085	0.0847300613407014	0.0048232041927354	0.0823864391391684	True	mid
2350	-0.0104657949203045	0.65408884539761	0.0233565006126671	0.184363257111075	0.0104657949203045	0.184305315645826	True	mid
2351	0.0368110321871921	0.114227913516774	0.0233059150613333	0.942227755941367	0.0368110321871921	0.955720216660611	True	mid
2352	-0.0410494477973599	0.0586067597032331	0.0217062866638293	1.23205228957056	0.0410494477973599	1.12377423001496	True	mid
2353	-0.0097201078409702	0.682738365661567	0.0237812875823811	0.165745691806366	0.0097201078409702	0.169523878287012	True	mid
2354	-0.0179060872143407	0.422357357373333	0.0223173811961514	0.374319936099995	0.0179060872143407	0.353426512544173	True	mid
2355	-0.0424943634248688	0.0627130909821344	0.0228314543784459	1.20264179333401	0.0424943634248688	1.18376489466811	True	mid
2356	-0.024823175854477	0.27648767281246	0.022810316152012	0.558324226923007	0.024823175854477	0.545449862559537	True	mid
2357	0.0431688830636267	0.066453113198889	0.0235207271049545	1.17748466839427	0.0431688830636267	1.21223692679375	True	mid
2358	-0.00202140851703	0.926591530497333	0.021939862392571	0.0331116737800503	0.00202140851703	0.0403420663510995	True	mid
2359	-0.0235597854535779	0.322636099171248	0.0238204942546247	0.491287041802084	0.0235597854535779	0.507904797901202	True	mid
2360	-0.0105751372349884	0.654107420235308	0.0236018754128982	0.184350924176443	0.0105751372349884	0.18650619300812	True	mid
2361	0.0225384181361133	0.362044846117664	0.0247273965463991	0.441237630530026	0.0225384181361133	0.478356372904985	True	mid
2362	-0.0144415495922922	0.51063046852787	0.0219524376766184	0.291893275080648	0.0144415495922922	0.269804018052956	True	mid
2363	0.0212158447861267	0.38046269443016	0.0241901692209946	0.419687920752565	0.0212158447861267	0.441166009263512	True	mid
2364	-0.0022484611884485	0.924451744511806	0.0237110356697976	0.034115753665657	0.0022484611884485	0.0435361420646473	True	mid
2365	-0.0053747415419924	0.813139310340813	0.022737902473795	0.089835042930789	0.0053747415419924	0.09133533425275	True	mid
2366	-0.0081205667211339	0.710310365801682	0.0218624333241651	0.148551847474048	0.0081205667211339	0.139161238514016	True	mid
2367	0.019017331054956	0.398719392642584	0.0225347710916922	0.399332640904332	0.019017331054956	0.382032785336159	True	mid
2368	-0.0716567423776394	0.0016538784781586	0.0227754042800261	2.78149640421757	0.0716567423776394	2.67793693924016	True	mid
2369	-0.0293752755204006	0.181897709375206	0.0220050275405067	0.740172769941309	0.0293752755204006	0.689793347751844	True	mid
2370	0.0001014153540213	0.996406588130329	0.0225182847367004	0.001563409618882	0.0001014153540213	0.0148415941998555	True	mid
2371	0.0079040163455866	0.744769749990245	0.0242794460404163	0.127977971230673	0.0079040163455866	0.135191925042349	True	mid
2372	0.0048358302299438	0.838378054282812	0.0237087020519082	0.0765600984765432	0.0048358302299438	0.0825888335928826	True	mid
2373	-0.0010566390496301	0.961546999624145	0.0219163518467588	0.0170294829506633	0.0010566390496301	0.0271907078832006	True	mid
2374	0.0194299025991039	0.417385717749999	0.0239589876207108	0.379462415856301	0.0194299025991039	0.392873063740203	True	mid
2375	-0.0104661398145163	0.63458386699074	0.0220207672616287	0.197510973152657	0.0104661398145163	0.184312244354092	True	mid
2376	0.0146564136774435	0.495943235551875	0.0215254834897003	0.304568028948042	0.0146564136774435	0.27474409930547	True	mid
2377	0.0220037864057475	0.33033191751801	0.0226040241932066	0.481049461633278	0.0220037864057475	0.463176802175429	True	mid
2378	0.039524724050269	0.0749932613514605	0.0221985963382183	1.12497775913307	0.039524724050269	1.06195452864035	True	mid
2379	0.0215885398666758	0.346431878090127	0.0229291421289971	0.460382151753873	0.0215885398666758	0.451523434812588	True	mid
2380	-0.0073645461144476	0.748203361272771	0.0229418482934671	0.125980345083366	0.0073645461144476	0.125450383602392	True	mid
2381	0.0085781665731558	0.726992304108807	0.0245701768629258	0.13847018652854	0.0085781665731558	0.147659852495998	True	mid
2382	-0.0233678409011143	0.318851902850547	0.0234423883856737	0.496410986877992	0.0233678409011143	0.50229684741943	True	mid
2383	-0.0081921598922443	0.722529960605922	0.0230713336994209	0.141144139635707	0.0081921598922443	0.140480943401055	True	mid
2384	-0.0305437299285119	0.197942241789506	0.0237244582658233	0.703461515452751	0.0305437299285119	0.72911807028438	True	mid
2385	-0.0441781303646069	0.0580571600641142	0.0233097246426588	1.23614421202225	0.0441781303646069	1.25539151348342	True	mid
2386	0.0012003687190109	0.959013830166406	0.0233574949484694	0.0181751297202185	0.0012003687190109	0.0291067693558753	True	mid
2387	0.0216371295424599	0.374447174662596	0.0243613640003822	0.426609441971787	0.0216371295424599	0.452880869552429	True	mid
2388	0.0140226786250537	0.515001361137741	0.0215379001110798	0.288191623126131	0.0140226786250537	0.26026734661943	True	mid
2389	-0.008409497089504	0.717288547032273	0.0232252044768793	0.14430610350221	0.008409497089504	0.144509781867521	True	mid
2390	0.0035679801165114	0.8726448239407	0.0222581531820028	0.0591624829717834	0.0035679801165114	0.0628433567291756	True	mid
2391	-0.0087367546944422	0.710329706253051	0.023522997776765	0.148540022591064	0.0087367546944422	0.150640286372538	True	mid
2392	-0.0262762302522737	0.249367909836524	0.0228114844542385	0.603159434889569	0.0262762302522737	0.589986938413597	True	mid
2393	0.0308094002045915	0.164470566431133	0.022161974072775	0.783911811879832	0.0308094002045915	0.738188174264597	True	mid
2394	0.0047757969175436	0.83937107529947	0.0235611430798885	0.0760460006406935	0.0047757969175436	0.0816275366521892	True	mid
2395	-2.137266203382e-14	0.999999999999291	0.0240514524666236	3.07909760070574e-13	2.137266203382e-14	0.0135698392968084	True	mid
2396	-0.0014336593963851	0.953227019936795	0.0244422982454699	0.0208036557473853	0.0014336593963851	0.0322489882072315	True	mid
2397	-0.0378664085130088	0.121271929555114	0.0244385042342419	0.916239712324671	0.0378664085130088	0.996456797072939	True	mid
2398	0.0012755718710813	0.954073965635373	0.0221485869762565	0.0204179548325082	0.0012755718710813	0.0301153351354739	True	mid
2399	-0.0334619021284954	0.133081693793835	0.0222773451206102	0.875881680296189	0.0334619021284954	0.831353969293016	True	mid
2400	0.0354751590154289	0.111071299023988	0.0222638632996129	0.954398148852232	0.0354751590154289	0.905217292150827	False	mid
2401	0.0498660923329134	0.0248775298127126	0.0222289087990574	1.60419274463906	0.0498660923329134	1.51091953451592	False	mid
2402	0.0323408704449083	0.16454715825945	0.0232678209680432	0.783709613599912	0.0323408704449083	0.791401644201331	False	mid
2403	0.0547126135493294	0.0275676593763803	0.0248311692416634	1.55960010596803	0.0547126135493294	1.74496253426949	False	mid
2404	0.0337789826915963	0.153373586075865	0.0236594532726047	0.814249427930987	0.0337789826915963	0.842807318354582	False	mid
2405	0.0248165863018826	0.302276625436971	0.0240572540766806	0.519595434814336	0.0248165863018826	0.545251187937625	False	mid
2406	0.0302229779536264	0.189651135136899	0.0230426235631347	0.722044553529521	0.0302229779536264	0.718231027956226	False	mid
2407	0.0561595634271163	0.0101708794561947	0.0218522679299388	1.99264149285316	0.0561595634271163	1.81771210627547	False	mid
2408	0.0355311773187939	0.119097856933479	0.0227972727807516	0.924096053213596	0.0355311773187939	0.907311216470717	False	mid
2409	0.0793203951993296	0.0009020366129636	0.0238958379220153	3.0447758344255	0.0793203951993296	3.15672022159883	False	mid
2410	0.068262875001604	0.0018645166205727	0.0219423854430079	2.72943374092115	0.068262875001604	2.47704747920582	False	mid
2411	0.0713026228954256	0.0030893556106569	0.0240992745030534	2.5101320978957	0.0713026228954256	2.65665359222732	False	mid
2412	0.0705213297842906	0.0024639969826497	0.0232918307152701	2.60835982833366	0.0705213297842906	2.60996118270003	False	mid
2413	0.0460885787924992	0.042059220111597	0.0226709697535303	1.37613878453534	0.0460885787924992	1.3388908258064	False	mid
2414	0.102269336856105	1.12805634272731e-05	0.0232904165352673	4.94766920822105	0.102269336856105	4.79130838180755	False	mid
2415	0.0350910601524986	0.106210742893102	0.02172200036599	0.973831553468945	0.0350910601524986	0.890916297018177	False	mid
2416	0.0210278401584211	0.381280875000534	0.0240170316858833	0.418754978335146	0.0210278401584211	0.435977816800188	False	mid
2417	0.0473211810582268	0.0460751065082613	0.0237234028861995	1.33653365218275	0.0473211810582268	1.39401576907587	False	mid
2418	0.0482654445255888	0.0280971102334682	0.0219795223312398	1.55133834465702	0.0482654445255888	1.4369070961687	False	mid
2419	0.0339987500037355	0.161905050098573	0.0243075134122467	0.79073960463923	0.0339987500037355	0.850785100428604	False	mid
2420	0.0441333661738174	0.0570612807134601	0.0231934058307624	1.24365848503529	0.0441333661738174	1.25346339563093	False	mid
2421	0.0596975880621061	0.0074257659059588	0.0222991686490113	2.12925874583876	0.0596975880621061	2.00110890623423	False	mid
2422	0.0554716896265505	0.0231592372075111	0.0244282851086013	1.63527574900437	0.0554716896265505	1.78296336196486	False	mid
2423	0.068250090037559	0.0023340235266615	0.0224206848628094	2.63189477063522	0.068250090037559	2.47630379808901	False	mid
2424	0.0550289769978327	0.019864053105442	0.0236286823772162	1.70193213238978	0.0550289769978327	1.76075628826596	False	mid
2425	0.0233012391317445	0.338794229082082	0.0243596562121828	0.470063995918523	0.0233012391317445	0.500356914572002	False	mid
2426	0.0691682263207012	0.0016992024029631	0.0220399014506055	2.76975488643143	0.0691682263207012	2.52996073227409	False	mid
2427	0.0867459749987104	0.0002075671240642	0.0233840331517001	3.68284143198025	0.0867459749987104	3.65322609652006	False	mid
2428	0.0313504023483185	0.166243934826509	0.0226459035285214	0.779254190352247	0.0313504023483185	0.756805580560805	False	mid
2429	0.0467836917843728	0.0355125611477519	0.022251828898404	1.44961800547293	0.0467836917843728	1.36985752422769	False	mid
2430	0.0690486126826535	0.0027796514964717	0.0230846099721138	2.55600965107722	0.0690486126826535	2.52294162612608	False	mid
2431	0.0533900907469662	0.0168588044747499	0.0223410751524421	1.77317322617796	0.0533900907469662	1.67962110605631	False	mid
2432	0.029137841051067	0.21178786135193	0.0233352067788834	0.674098935158407	0.029137841051067	0.681915507994494	False	mid
2433	0.066231686937174	0.005979462508177	0.02409383926183	2.22333785283833	0.066231686937174	2.36013536799397	False	mid
2434	0.0445629977456723	0.0483550884436762	0.0225722924351858	1.31555781802913	0.0445629977456723	1.27202250736282	False	mid
2435	0.0506490806777238	0.0383400019512898	0.0244539650899061	1.41634786935482	0.0506490806777238	1.54772060388821	False	mid
2436	0.0510477135799608	0.0360358778178871	0.0243487569511759	1.4432648942561	0.0510477135799608	1.56660676975569	False	mid
2437	-0.003135955123576	0.887354181686381	0.0221383054635573	0.0519029997286554	0.003135955123576	0.0563821625396543	False	mid
2438	-0.0102761470371728	0.658712469022069	0.0232654404324547	0.181304115553134	0.0102761470371728	0.18050828802159	False	mid
2439	0.0721150602497626	0.0034531484321314	0.024661254088473	2.46178475328386	0.0721150602497626	2.70559387569646	False	mid
2440	-0.0090967795969645	0.68583642179868	0.0224882937624912	0.163779455111752	0.0090967795969645	0.157473460754016	False	mid
2441	0.0678248368600071	0.0028158095857669	0.0227054471564394	2.55039671694708	0.0678248368600071	2.45162368847564	False	mid
2442	0.0324321233907248	0.181964464207143	0.0242986248778416	0.740013416990766	0.0324321233907248	0.79462223781478	False	mid
2443	0.088849847350613	0.0001686328161365	0.0236183935039521	3.77305790729019	0.088849847350613	3.79962142332965	False	mid
2444	0.120445803644321	7.42035471244601e-07	0.024332357510459	6.12957533380778	0.120445803644321	6.28794392386598	False	mid
2445	0.0195413271234479	0.407896408710646	0.0236120101902096	0.389450118375025	0.0195413271234479	0.395821098634234	False	mid
2446	0.0634999021112893	0.0064890782537126	0.0233285142440279	2.18781698852414	0.0634999021112893	2.20684972612484	False	mid
2447	0.0227642500216375	0.326632361332673	0.0232070483827875	0.485940789434128	0.0227642500216375	0.484827710564756	False	mid
2448	0.0362530961153607	0.107713331416095	0.0225376565555986	0.967730541807507	0.0362530961153607	0.934483011524175	False	mid
2449	0.0590854481832448	0.010710817677591	0.0231526540180558	1.97017737330348	0.0590854481832448	1.96882079699941	False	mid
2450	0.0385473807496059	0.0849221308966288	0.0223746593539853	1.07097911689609	0.0385473807496059	1.02313311824663	False	mid
2451	0.0496850680655583	0.0275674769472952	0.022549405034575	1.55960297992283	0.0496850680655583	1.50246693928604	False	mid
2452	0.0705300278249968	0.003409954530953	0.0240869649698499	2.46725141194236	0.0705300278249968	2.61047899369182	False	mid
2453	-0.0105230491274209	0.633667746348311	0.0220807654814772	0.198138397876238	0.0105230491274209	0.185456681135144	False	mid
2454	0.0100501377803656	0.679239718229697	0.0243050005631231	0.167976926851776	0.0100501377803656	0.176016844317562	False	mid
2455	0.0916791979922341	4.81979072504728e-05	0.0225577589711443	4.31697181838569	0.0916791979922341	4.00042592839461	False	mid
2456	0.0887733030778679	8.52390826754373e-05	0.0225933905441909	4.06936123271592	0.0887733030778679	3.79425137337676	False	mid
2457	0.0832282989216396	0.0002238807227092	0.0225525042084779	3.6499832998172	0.0832282989216396	3.41407139285361	False	mid
2458	0.0840547006557084	0.0005177751736502	0.0242135708896058	3.28585877700888	0.0840547006557084	3.4696202691627	False	mid
2459	0.03917951169276	0.076281889086008	0.0221018630736615	1.11757856038914	0.03917951169276	1.04817026990976	False	mid
2460	0.0649741452448176	0.0077055146953793	0.0243832119105461	2.11319834696535	0.0649741452448176	2.28900728447896	False	mid
2461	0.0225525293674774	0.297759985192225	0.0216591119841902	0.526133665811022	0.0225525293674774	0.478759705406335	False	mid
2462	0.0732550921875167	0.0009076044665381	0.0220800532556348	3.04210337551505	0.0732550921875167	2.77493071503876	False	mid
2463	0.0777952345460564	0.0010038903113487	0.0236500352803264	2.99831373716948	0.0777952345460564	3.05868588371351	False	mid
2464	0.0691067816964965	0.0015948357915512	0.0218910592317938	2.79728402639641	0.0691067816964965	2.52635399556928	False	mid
2465	0.0568693007401786	0.0154148159625049	0.0234756171967984	1.81206165594855	0.0568693007401786	1.85387600180738	False	mid
2466	0.0490784328681884	0.0437079899086162	0.0243338333113967	1.35943916586609	0.0490784328681884	1.47429394463613	False	mid
2467	0.0401888344100553	0.0680940066296746	0.022028711973526	1.16689111132077	0.0401888344100553	1.08869298046488	False	mid
2468	0.0240844972237424	0.309549079889166	0.0237012794044655	0.509270482556105	0.0240844972237424	0.523364636824706	False	mid
2469	0.0364658538282297	0.122605228126335	0.0236188477799487	0.911491010258001	0.0364658538282297	0.942556995562322	False	mid
2470	0.0445158139366164	0.0661591955165366	0.024228356251416	1.17940978436321	0.0445158139366164	1.26997841635015	False	mid
2471	0.0051369570863364	0.831595004516046	0.0241561408488946	0.0800881281881298	0.0051369570863364	0.0874501457246554	False	mid
2472	0.0356524165916478	0.147807381660844	0.024633406575788	0.830303876262442	0.0356524165916478	0.911850213551657	False	mid
2473	0.0776603845251935	0.0006286979366237	0.0227148759873823	3.20155796499482	0.0776603845251935	3.05008332350553	False	mid
2474	0.074739413893145	0.0006368756762605	0.0218830400751973	3.19594533749767	0.074739413893145	2.86636262129586	False	mid
2475	0.0478358886716865	0.0483673603170085	0.0242314201093976	1.31544761389415	0.0478358886716865	1.41732432207157	False	mid
2476	0.0729338632313284	0.0023015319957376	0.0239262126566288	2.63798298319638	0.0729338632313284	2.75531537946129	False	mid
2477	0.100270684260025	4.95378217049545e-05	0.0247106218033866	4.30506309428464	0.100270684260025	4.63736403073669	False	mid
2478	0.0590401299284979	0.011402754546465	0.0233350271231827	1.94299022411739	0.0590401299284979	1.96643966981415	False	mid
2479	0.02263069979537	0.354610770223474	0.0244475711208876	0.450248078160957	0.02263069979537	0.480996495502441	False	mid
2480	0.0771860976216152	0.0012434695817687	0.0239061218226143	2.9053648341428	0.0771860976216152	3.01991140321986	False	mid
2481	0.0201766650245603	0.378397954422869	0.0229058525628887	0.422051220011422	0.0201766650245603	0.412795986030477	False	mid
2482	0.050775977897702	0.019113664993216	0.0216685158804386	1.71865603017579	0.050775977897702	1.55372167789401	False	mid
2483	0.060702736500939	0.010955923710735	0.0238601863994324	1.96035100052561	0.060702736500939	2.0546301758425	False	mid
2484	0.0646282829368301	0.0047932315126066	0.022912867875368	2.31937159412122	0.0646282829368301	2.26961370586978	False	mid
2485	0.0835358319314957	0.0003291581878274	0.023261254878189	3.48259533733916	0.0835358319314957	3.43469732585074	False	mid
2486	0.0545218215103995	0.0199322950250076	0.0234238507606445	1.70044269330589	0.0545218215103995	1.73546809779957	False	mid
2487	0.0678533432849504	0.003141994271116	0.0229739282781139	2.50279461115631	0.0678533432849504	2.45327468180015	False	mid
2488	0.0980494663041165	1.30002504791861e-05	0.0224878894541101	4.88604827994852	0.0980494663041165	4.46881379474468	False	mid
2489	0.0709398312420985	0.0018951612846564	0.0228382278392537	2.72235382418895	0.0709398312420985	2.63492668933584	False	mid
2490	0.0865305727521181	8.97805045741633e-05	0.0220928932748777	4.04681795815514	0.0865305727521181	3.63837900826401	False	mid
2491	0.040683369142749	0.0869779716298729	0.0237697732973727	1.06059072451875	0.040683369142749	1.10879231701878	False	mid
2492	0.0775396880102323	0.0012103778151105	0.023958451244247	2.91707904505045	0.0775396880102323	3.0423926854191	False	mid
2493	0.0426349707603583	0.0853799984883719	0.0247836155431631	1.06864385722113	0.0426349707603583	1.18967556064905	False	mid
2494	0.0663604720141501	0.004617213389738	0.02342746457815	2.33562005357444	0.0663604720141501	2.3674738574665	False	mid
2495	0.0763934866825171	0.0005445275247587	0.0220928434809892	3.26398016265069	0.0763934866825171	2.96978341564131	False	mid
2496	0.0475074503124195	0.036472051993303	0.0227131749900092	1.43803980169037	0.0475074503124195	1.40243130792598	False	mid
2497	0.0717161765025709	0.0029575056659961	0.0241296327257078	2.52907441467686	0.0717161765025709	2.68151639171504	False	mid
2498	0.0107648309788853	0.627950235566547	0.0222132102886844	0.20207477230612	0.0107648309788853	0.190344675033702	False	mid
2499	0.0351370210249716	0.131434192424335	0.0232931467804822	0.881291638965774	0.0351370210249716	0.892622357176025	False	mid
2500	0.0917668149797219	8.08274963401357e-05	0.0232796475110149	4.09244087341602	0.0917668149797219	4.00671578075367	False	mid
2501	0.0609295473515702	0.0134697396760875	0.0246568322873726	1.87064079762009	0.0609295473515702	2.06679356723685	False	mid
2502	0.0690030722294722	0.003664707341924	0.0237477529797697	2.43596070174928	0.0690030722294722	2.52027150655824	False	mid
2503	0.0706542816918	0.0025971558271255	0.0234592632705497	2.58550199229196	0.0706542816918	2.61788100826106	False	mid
2504	0.0556786560431913	0.0103674064676318	0.0217212376863809	1.98432987405168	0.0556786560431913	1.79338729789366	False	mid
2505	0.0602329323612578	0.0087684905951256	0.0229813285752238	2.05707515949892	0.0602329323612578	2.02953666073522	False	mid
2506	0.0657856419420875	0.0026294246516871	0.0218699689770205	2.58013926973562	0.0657856419420875	2.3347964712642	False	mid
2507	0.062671640202887	0.0078783548757093	0.0235852470358231	2.10356446055516	0.062671640202887	2.16127523504262	False	mid
2508	0.0340314083050251	0.124455138122278	0.0221509688769638	0.904987168865839	0.0340314083050251	0.851973389942463	False	mid
2509	0.0644649897402205	0.0048470198586602	0.0228840374979308	2.31452520093149	0.0644649897402205	2.26048270342006	False	mid
2510	0.0448680246045446	0.0568265909548939	0.023557192785324	1.24544839663671	0.0448680246045446	1.28527168823017	False	mid
2511	0.0452134094325435	0.0480237836683473	0.0228678798085226	1.31854362600431	0.0452134094325435	1.30034667402791	False	mid
2512	0.0133519841678749	0.549522305354907	0.0223099707689997	0.260014674676435	0.0133519841678749	0.24525597835596	False	mid
2513	0.002190799945242	0.92541128983454	0.023401066483691	0.0336652064970968	0.002190799945242	0.0427214202742741	False	mid
2514	0.0054551006095369	0.811699737293423	0.0228980935901361	0.0906045945922579	0.0054551006095369	0.0926575944633132	False	mid
2515	0.0801616131420418	0.0002959532167566	0.022151333111078	3.52877693525944	0.0801616131420418	3.21137145803216	False	mid
2516	0.0687069427633397	0.0048038811456321	0.0243650393126309	2.31840774615561	0.0687069427633397	2.50293934130863	False	mid
2517	0.0279983357786755	0.201345099501877	0.0219125825539398	0.696058936134487	0.0279983357786755	0.644640742534168	False	mid
2518	0.0588231506120609	0.0094097068686974	0.0226521801760808	2.02642390550899	0.0588231506120609	1.95505673984236	False	mid
2519	0.0029013579863307	0.895020945986566	0.02198770394551	0.0481668008629278	0.0029013579863307	0.0529306091157805	False	mid
2520	0.0324410676475547	0.143569865959442	0.0221800224119607	0.842936705085801	0.0324410676475547	0.794938209085545	False	mid
2521	0.0801773327115787	0.0010334163044573	0.0244348652225097	2.9857246907679	0.0801773327115787	3.21239661857705	False	mid
2522	0.0093489976181849	0.698832051978866	0.0241640132366112	0.155627184286803	0.0093489976181849	0.162315886257329	False	mid
2523	0.0531588961768164	0.0234858916774053	0.0234651867130938	1.62919294652074	0.0531588961768164	1.66831190394671	False	mid
2524	0.0694129297521845	0.003879186921602	0.0240364251565573	2.41125929308248	0.0694129297521845	2.54434709285003	False	mid
2525	0.0501397173640819	0.0343333670097728	0.023694012137305	1.4642836040295	0.0501397173640819	1.52373567106566	False	mid
2526	0.0146303339909787	0.551606430562578	0.0245741490645187	0.258370679512931	0.0146303339909787	0.274142744115148	False	mid
2527	0.0491056450542928	0.0436463654545062	0.024340196526013	1.36005191527506	0.0491056450542928	1.4755526735741	False	mid
2528	0.0540648681407375	0.0129650941055271	0.0217588795262272	1.88722432661057	0.0540648681407375	1.71282180674021	False	mid
2529	0.0421133369822413	0.0660460070218438	0.0229112007938729	1.18015343362552	0.0421133369822413	1.16781270222626	False	mid
2530	0.0462868292998803	0.0513018421561601	0.0237496693073679	1.28986703988056	0.0462868292998803	1.34769093509502	False	mid
2531	0.0762391517550178	0.0009109745614328	0.0229866623909177	3.04049375034161	0.0762391517550178	2.96006552639067	False	mid
2532	0.0753644589331341	0.0015170799334841	0.0237638095268895	2.81899153605141	0.0753644589331341	2.90525408199345	False	mid
2533	0.068999589076297	0.0032478163835863	0.02344329944021	2.48840853172439	0.068999589076297	2.52006733431794	False	mid
2534	0.0624453533741507	0.0078261660419612	0.0234802976830405	2.10645094223363	0.0624453533741507	2.14889716827315	False	mid
2535	0.0441363429642911	0.072602272169742	0.0245840698218337	1.13904978735308	0.0441363429642911	1.25359157384649	False	mid
2536	0.0402306143711969	0.101694509000382	0.024580419094489	0.992702496194407	0.0402306143711969	1.0903848265189	False	mid
2537	0.0188718050024017	0.404324171188755	0.0226301430660377	0.393270295025182	0.0188718050024017	0.378237449670303	False	mid
2538	0.0405633392441101	0.062378327277534	0.0217661546375607	1.20496627536081	0.0405633392441101	1.1038991900494	False	mid
2539	0.0348117399273385	0.152698976799099	0.0243428039126343	0.816163873041771	0.0348117399273385	0.880578290909326	False	mid
2540	0.0157025869175002	0.479546688211448	0.0222091650144431	0.319169103935398	0.0157025869175002	0.299263141367672	False	mid
2541	0.0402174422720241	0.0788149488814435	0.0228819729533899	1.10339140178721	0.0402174422720241	1.08985130907775	False	mid
2542	0.0295138309136436	0.1981208359692	0.0229336267333605	0.703069848183803	0.0295138309136436	0.69440814567056	False	mid
2543	0.019971181321149	0.405483217932778	0.0240076204353051	0.392027115583558	0.019971181321149	0.407275133371097	False	mid
2544	0.0278558944812112	0.221287595929815	0.0227746162971323	0.655042929363361	0.0278558944812112	0.640043400435061	False	mid
2545	0.0666391557081478	0.0027497226915516	0.0222544873592697	2.56071110238848	0.0666391557081478	2.38338838074316	False	mid
2546	0.0388941502905579	0.0815460121198147	0.0223300479690994	1.08859727259681	0.0388941502905579	1.03683515875585	False	mid
2547	0.0904239710912654	0.0001205429224237	0.0235171692748853	3.91885828377291	0.0904239710912654	3.91078637465761	False	mid
2548	-0.005971783647499	0.808889949741793	0.0246912478661557	0.0921105605520649	0.005971783647499	0.101271000199529	False	mid
2549	0.0193762648877674	0.424996470716946	0.0242876404562324	0.371614676430911	0.0193762648877674	0.391457021352148	False	mid
2550	0.0763859385973909	0.0017347379027096	0.0243869450465019	2.76076613240363	0.0763859385973909	2.96930781571214	False	mid
2551	0.0638427699237998	0.0088735243250516	0.0243964397263529	2.05190385582481	0.0638427699237998	2.22583875736683	False	mid
2552	0.0049955323857743	0.832045733477656	0.0235551015187408	0.0798528020132168	0.0049955323857743	0.0851588315243759	False	mid
2553	0.0384179746619883	0.110814693694156	0.0240934230011665	0.95540264965095	0.0384179746619883	1.01804019022413	False	mid
2554	0.0915305307551474	0.0001012182743922	0.023543905727703	3.99474107098191	0.0915305307551474	3.98976319554764	False	mid
2555	0.0517500109997249	0.0178865515322639	0.0218542745855389	1.74747338189604	0.0517500109997249	1.60012567425711	False	mid
2556	0.0704963416254211	0.0029038778141065	0.0236744917656065	2.53702166131067	0.0704963416254211	2.60847384180973	False	mid
2557	0.0522681319845765	0.0199946757237411	0.022466926897472	1.6990856349179	0.0522681319845765	1.62505508758399	False	mid
2558	0.0891251533438912	5.00574292793258e-05	0.0219771320679385	4.30053145753384	0.0891251533438912	3.81896310070621	False	mid
2559	0.0215905082943973	0.358443222109694	0.0235104786481695	0.445579627380579	0.0215905082943973	0.451578394359583	False	mid
2560	0.0712029342384093	0.001484616607005	0.0224072506813326	2.8283856857136	0.0712029342384093	2.65067559254971	False	mid
2561	0.0493228975420529	0.0421896939193006	0.0242773310430487	1.37479362535623	0.0493228975420529	1.48561891533757	False	mid
2562	0.0281998910614143	0.221051436339684	0.0230440771147473	0.655506658806639	0.0281998910614143	0.651169611728557	False	mid
2563	0.0503898849140506	0.026794337045462	0.0227545103501797	1.57195698394821	0.0503898849140506	1.53549490542093	False	mid
2564	0.0339260599954223	0.123951576994181	0.0220528642122817	0.906747943478539	0.0339260599954223	0.848142798840167	False	mid
2565	0.048145057723676	0.0360355270176871	0.022964203743881	1.44326912202414	0.048145057723676	1.43140690301109	False	mid
2566	0.0433249189419382	0.0584637033032452	0.0228965277261251	1.23311367831788	0.0433249189419382	1.21886557162265	False	mid
2567	0.042749743249471	0.0764573281686995	0.0241302849445634	1.11658088264271	0.042749743249471	1.19450977948498	False	mid
2568	0.0557403376072177	0.0184798233296934	0.0236602812550951	1.73330218502641	0.0557403376072177	1.79649911020925	False	mid
2569	0.0291355842639292	0.219671875585269	0.0237376228651976	0.65822554189598	0.0291355842639292	0.681840813557539	False	mid
2570	0.0873466619407339	0.0001953538750909	0.0234490825431756	3.70917796957389	0.0873466619407339	3.69476880092234	False	mid
2571	0.0367385474428716	0.127666984977609	0.0241166799307359	0.893921397927176	0.0367385474428716	0.952949480140121	False	mid
2572	0.0741394886101001	0.0009149017911856	0.0223617038314138	3.03862552214696	0.0741394886101001	2.82925114133261	False	mid
2573	0.0509117833700853	0.0367215014191629	0.0243731514490083	1.43507957026145	0.0509117833700853	1.56015539069933	False	mid
2574	0.05984665877934	0.009484816763101	0.0230705963536079	2.02297105481673	0.05984665877934	2.00900700558929	False	mid
2575	0.0863768944257494	0.0001135928686224	0.0223800036258139	3.94464893284283	0.0863768944257494	3.62780248113631	False	mid
2576	0.0664006248346242	0.0023673556812662	0.0218437503542981	2.62573648697732	0.0664006248346242	2.36976392165	False	mid
2577	0.0284615755656142	0.194595638273591	0.0219424120326538	0.71086689836849	0.0284615755656142	0.659687456626933	False	mid
2578	0.029811993760668	0.174245681942965	0.0219417614619222	0.758837975534568	0.029811993760668	0.704383044608397	False	mid
2579	0.0490599050274136	0.03655461679846	0.0234657358465277	1.43705776443875	0.0490599050274136	1.47343719067481	False	mid
2580	0.0603448923585176	0.0090025590907325	0.0231033258298435	2.04563401933797	0.0603448923585176	2.03550436446329	False	mid
2581	0.0688775984952919	0.0019896268382196	0.0222776781004119	2.70122836946908	0.0688775984952919	2.51292120868138	False	mid
2582	0.0725956451350881	0.0014423521356989	0.0227855490559575	2.84092869806237	0.0725956451350881	2.73472887487204	False	mid
2583	0.0567450175291846	0.0152305199797955	0.0233821620458289	1.81728526931656	0.0567450175291846	1.84752052508309	False	mid
2584	0.055184576746719	0.0144599752088894	0.0225645750609093	1.83983245162321	0.055184576746719	1.76854735210202	False	mid
2585	0.0561892053904831	0.0138506432793739	0.0228308036042208	1.85853005575515	0.0561892053904831	1.81921617081587	False	mid
2586	0.0582870254468346	0.0135421027081302	0.0236057709142373	1.86831389668207	0.0582870254468346	1.92705660034307	False	mid
2587	0.0625862211209502	0.0117492472334666	0.024839869210208	1.92998995746239	0.0625862211209502	2.15659904992838	False	mid
2588	0.0980125517166057	2.85850950298933e-05	0.0234230143758379	4.54386035965437	0.0980125517166057	4.46603532210091	False	mid
2589	0.0603218484233985	0.0086575831519189	0.0229772352501373	2.06260332856901	0.0603218484233985	2.03427544058529	False	mid
2590	0.04441496970819	0.0433891794146438	0.0219882165391352	1.3626185632624	0.04441496970819	1.26561449939329	False	mid
2591	0.0370535270181233	0.101962818990759	0.022657005676019	0.99155816599203	0.0370535270181233	0.965014953892053	False	mid
2592	0.0261627336771646	0.275323255336703	0.0239830238614951	0.56015710412481	0.0261627336771646	0.586456105028238	False	mid
2593	0.073147563798732	0.0014969766505669	0.0230366511135645	2.82478497361087	0.073147563798732	2.76835784386902	False	mid
2594	0.0435701255536444	0.0748622041530424	0.0244596296212682	1.12573739018698	0.0435701255536444	1.22931436150071	False	mid
2595	0.0379617513865861	0.106625426759126	0.0235268755823195	0.972139217594525	0.0379617513865861	1.00017328471557	False	mid
2596	0.0371629114393937	0.125476918181789	0.0242548544339345	0.901436156479549	0.0371629114393937	0.969220386675297	False	mid
2597	0.0363149748449228	0.140723313531919	0.0246520299771524	0.851633947344756	0.0363149748449228	0.93682815642941	False	mid
2598	0.0575368796962741	0.0123480587525327	0.0229960033492723	1.90840131279538	0.0575368796962741	1.88817914414728	False	mid
2599	0.0659722780923117	0.0028064882839592	0.0220777827924209	2.55183676645783	0.0659722780923117	2.34538418179776	False	mid
2600	0.0191867190211281	0.431531569567958	0.0243927855492093	0.364987427092135	0.0191867190211281	0.386469064867882	False	mid
2601	0.0508221705866252	0.0335250894108202	0.0239080135949458	1.47463005521912	0.0508221705866252	1.55590871436191	False	mid
2602	0.0260391353067408	0.297497861815269	0.0249940316212728	0.526516151297337	0.0260391353067408	0.582621037295945	False	mid
2603	0.0212760134459286	0.339594490414627	0.0222793228142238	0.46903936437018	0.0212760134459286	0.44283161097816	False	mid
2604	0.033960626744058	0.144346731242598	0.023263987625665	0.840593046347693	0.033960626744058	0.849398868527428	False	mid
2605	0.0356878701208445	0.120460935946155	0.0229822962838522	0.919153766811534	0.0356878701208445	0.913179385126317	False	mid
2606	0.0144320057016718	0.559269289005861	0.0247154192848247	0.252379028305372	0.0144320057016718	0.269585345243155	False	mid
2607	0.0904263383218771	0.0002790108573743	0.0248831008488559	3.55437889634633	0.0904263383218771	3.91095459621622	False	mid
2608	0.0626000809116911	0.0076967545480711	0.0234889114009914	2.11369236300762	0.0626000809116911	2.15735748632014	False	mid
2609	0.0766045403970664	0.0013521177550913	0.0239039444067693	2.86898548431195	0.0766045403970664	2.98309531864353	False	mid
2610	0.0599378619821137	0.010297359667563	0.0233613886847362	1.98727411789724	0.0599378619821137	2.01384594107091	False	mid
2611	0.0955569235915917	5.45831658537291e-05	0.0236815303613895	4.26294127861608	0.0955569235915917	4.28288042907279	False	mid
2612	0.0662830667527205	0.0047067880743747	0.0234510402506848	2.3272753555922	0.0662830667527205	2.36306190910365	False	mid
2613	0.0157399865329737	0.486013635090656	0.0225933966593699	0.31335154645465	0.0157399865329737	0.300153962955321	False	mid
2614	0.057286931259156	0.0168058056132959	0.0239601146248563	1.77454066409168	0.057286931259156	1.87530310629854	False	mid
2615	0.0365515288561652	0.0960530584904907	0.0219621408984947	1.01748880191738	0.0365515288561652	0.945816790185506	False	mid
2616	0.0689934159851917	0.0031999026283306	0.0234046407133977	2.4948632368745	0.0689934159851917	2.51970550372365	False	mid
2617	0.0080609225686154	0.719420179365524	0.02243920854638	0.143017384610107	0.0080609225686154	0.138064609695177	False	mid
2618	0.0556218062093762	0.0183703887087201	0.0235878843901938	1.73588165413153	0.0556218062093762	1.79052135836961	False	mid
2619	0.0255753819461631	0.26155489576727	0.0227797666580127	0.582437146465026	0.0255753819461631	0.568324758839688	False	mid
2620	0.0465085048115749	0.0432163529656036	0.0230056424842611	1.36435188608175	0.0465085048115749	1.35756089763241	False	mid
2621	0.0655356145425615	0.0060224020783935	0.0238609876521736	2.22023025270929	0.0655356145425615	2.32064581248569	False	mid
2622	0.0754319667664474	0.0008374201846819	0.0225836058034255	3.07705657534073	0.0754319667664474	2.90946832917604	False	mid
2623	0.0538165211927391	0.0236434665865462	0.0237823779282045	1.6262888472056	0.0538165211927391	1.70056911150763	False	mid
2624	0.0812744696327456	0.0007257019387515	0.0240479757612756	3.13924171667598	0.0812744696327456	3.28430068416997	False	mid
2625	0.0506869420842915	0.0257386630527199	0.0227282223418999	1.58941401546993	0.0506869420842915	1.54951002732057	False	mid
2626	0.0874946792270193	0.0002627432818172	0.0239743780482016	3.58046837979828	0.0874946792270193	3.70503686592391	False	mid
2627	0.0527157932301322	0.0341595153349598	0.0248872625590478	1.46648829983449	0.0527157932301322	1.64673138320543	False	mid
2628	0.0034542519419509	0.876413181962647	0.0222113071515204	0.0572910989221665	0.0034542519419509	0.0611292986210421	False	mid
2629	0.0126252134078732	0.588191198906773	0.023317022479924	0.230481478120039	0.0126252134078732	0.229349676778704	False	mid
2630	0.0643609447617861	0.0087228615740148	0.0245396851369243	2.05934101943275	0.0643609447617861	2.25467322177923	False	mid
2631	0.035052564625856	0.112227835843539	0.0220698070235242	0.949899411761549	0.035052564625856	0.889488433830607	False	mid
2632	0.0842662562968023	0.0005477861263403	0.0243809693014287	3.26138897122435	0.0842662562968023	3.48390346924727	False	mid
2633	0.0550214563903433	0.0266099083205117	0.0248158177166613	1.57495662172687	0.0550214563903433	1.76038010806862	False	mid
2634	0.0835324405290159	0.0002928587050072	0.0230654710220941	3.53334186236359	0.0835324405290159	3.43446957196809	False	mid
2635	0.0405951616465389	0.0644521077543569	0.0219547291538504	1.19076287550036	0.0405951616465389	1.10519553757697	False	mid
2636	0.0395164162024377	0.0839068913155378	0.0228622919863891	1.07620236888042	0.0395164162024377	1.06162187596583	False	mid
2637	0.031688017919425	0.17620819302954	0.0234288268803057	0.753973902366668	0.031688017919425	0.768523927122675	False	mid
2638	0.0536692671420165	0.0226817796754358	0.0235520383340155	1.64432287249084	0.0536692671420165	1.6933224137667	False	mid
2639	0.0455493119193804	0.0503817363897546	0.023278535985644	1.29772686876538	0.0455493119193804	1.31508188626979	False	mid
2640	0.0650475845574629	0.006397422688301	0.0238559286202941	2.19399495377952	0.0650475845574629	2.29313464138172	False	mid
2641	0.0898582944909844	0.0001928924999455	0.0241026663399316	3.71468465828442	0.0898582944909844	3.87067799091178	False	mid
2642	0.0447245607788337	0.0426576300224634	0.022063901773492	1.37000327679934	0.0447245607788337	1.27903266108947	False	mid
2643	0.0192115085545372	0.390073707812479	0.0223523826023519	0.40885332150767	0.0192115085545372	0.387119983963696	False	mid
2644	0.0669434315404536	0.0024979158790386	0.0221403522422072	2.60242219121587	0.0669434315404536	2.4008181315128	False	mid
2645	0.0704635589571702	0.0027774205892174	0.0235557297583746	2.55635834936557	0.0704635589571702	2.60652312444535	False	mid
2646	0.0169289969159939	0.467094237138302	0.0232792174194721	0.330595490867804	0.0169289969159939	0.328988173332379	False	mid
2647	0.0065144906425661	0.781530892021666	0.0234904918473455	0.107053850697404	0.0065144906425661	0.11052620588535	False	mid
2648	0.05337584487433	0.0282831813753837	0.0243354622528158	1.5484717414075	0.05337584487433	1.67892327292517	False	mid
2649	0.0741812176807651	0.0008691455003986	0.022278112117016	3.06090751384965	0.0741812176807651	2.83182562239188	False	mid
2650	0.0276780584133506	0.261812398200111	0.0246659137127446	0.582009791160358	0.0276780584133506	0.634323078722054	False	mid
2651	0.0370173535426297	0.109032626712837	0.0230989396660164	0.962443525168603	0.0370173535426297	0.963625961772274	False	mid
2652	0.0327479845315402	0.136360923323302	0.0219861809368122	0.86531006675044	0.0327479845315402	0.805813154075339	False	mid
2653	0.0382240586859691	0.101925330768777	0.0233701894784738	0.991717870498109	0.0382240586859691	1.01042911460866	False	mid
2654	0.0314465771383489	0.193687282474486	0.0241943608723746	0.712898894162022	0.0314465771383489	0.760135898235679	False	mid
2655	0.0631918121657524	0.0078421009113638	0.0237671003172984	2.10556757354225	0.0631918121657524	2.18984818881247	False	mid
2656	0.0287763894608137	0.197500628074234	0.0223296931275735	0.704431518929975	0.0287763894608137	0.669996367929021	False	mid
2657	0.039985176143537	0.0897504018798074	0.0235662188506942	1.04696359808344	0.039985176143537	1.08046243286054	False	mid
2658	0.0288483116723208	0.221955747253152	0.0236201335154665	0.653733605006651	0.0288483116723208	0.672360986750812	False	mid
2659	0.0595751387110484	0.0126251107124993	0.0238857313763212	1.89876480476442	0.0595751387110484	1.99463156618638	False	mid
2660	-0.0079609821557692	0.714660877443511	0.0217749000165092	0.145899991755629	0.0079609821557692	0.136232823270472	False	mid
2661	0.0622530872167565	0.004459530236775	0.0218917063552235	2.35071088709984	0.0622530872167565	2.13840477530874	False	mid
2662	0.0336591875451412	0.143586335764099	0.0230137999089534	0.842886887284581	0.0336591875451412	0.838472249700079	False	mid
2663	0.023768329295944	0.298499395850186	0.0228617080027937	0.525056543526893	0.023768329295944	0.514026512826626	False	mid
2664	0.0620480392601791	0.0076981076907024	0.0232822898070445	2.11361601774771	0.0620480392601791	2.12723988942432	False	mid
2665	0.0755091766330043	0.0020199646475707	0.0244581473299709	2.6946562312956	0.0755091766330043	2.91429152763324	False	mid
2666	0.0815915608044189	0.0005075773086455	0.0234679333272021	3.29449780137304	0.0815915608044189	3.30521186794746	False	mid
2667	0.0145415273392108	0.518783756790253	0.0225372695596019	0.285013630210927	0.0145415273392108	0.272098612441608	False	mid
2668	0.0595916296784591	0.0059281270728305	0.0216560553618376	2.22708249557569	0.0595916296784591	1.99550336583688	False	mid
2669	0.0325555022757864	0.165290526631382	0.023463490299454	0.781752036625855	0.0325555022757864	0.79898555483222	False	mid
2670	0.048107018640582	0.0278830188635508	0.0218774836792188	1.55466020744617	0.048107018640582	1.42967091983807	False	mid
2671	0.0104866892857782	0.653511514206287	0.0233614150618765	0.184746756190244	0.0104866892857782	0.184725223781255	False	mid
2672	0.076077749430657	0.0012622375395601	0.0235941706652999	2.89885890783942	0.076077749430657	2.94991760303809	False	mid
2673	0.0974562295418281	4.36193483783493e-05	0.0238429583227413	4.36032082655652	0.0974562295418281	4.42425236293487	False	mid
2674	0.076326621812747	0.0004724215977569	0.0218330265838204	3.32567025590983	0.076326621812747	2.9655714685785	False	mid
2675	0.0240780501830658	0.314170487345051	0.0239223249848471	0.502834614283901	0.0240780501830658	0.523173533809271	False	mid
2676	0.108557316364969	5.9060128183564e-06	0.0239655351591134	5.22870561478113	0.108557316364969	5.28956103134848	False	mid
2677	0.052982449191678	0.0235708058338447	0.0234015857402681	1.62762556965176	0.052982449191678	1.65970349221682	False	mid
2678	0.0544454970631506	0.0269033591021155	0.0246034956266004	1.57019349143123	0.0544454970631506	1.73167636079224	False	mid
2679	0.0480699275114167	0.0282592089302093	0.0219130260624594	1.54883999967265	0.0480699275114167	1.4279790928107	False	mid
2680	0.0181212811971826	0.416399733595089	0.0222980884686238	0.380489557015056	0.0181212811971826	0.358898715473985	False	mid
2681	0.0534060323624658	0.0280608824885217	0.0243148796363142	1.55189867493743	0.0534060323624658	1.68040215706214	False	mid
2682	0.03616809160941	0.138883978204883	0.0244385637272087	0.85734785202009	0.03616809160941	0.931265572841375	False	mid
2683	0.0426799814026682	0.068726507650861	0.023447789440391	1.16287572427798	0.0426799814026682	1.19157038511955	False	mid
2684	0.0178119681869471	0.411617963246013	0.0216941414542953	0.385505680633632	0.0178119681869471	0.351043338181406	False	mid
2685	0.0113871878754339	0.619785225769545	0.0229508789732544	0.207758780538226	0.0113871878754339	0.203118562045258	False	mid
2686	0.0333844260554411	0.1264668692992	0.0218458162484196	0.898023232314721	0.0333844260554411	0.828565679023038	False	mid
2687	0.0480746176881156	0.0494821763533065	0.0244727606750528	1.3055512072352	0.0480746176881156	1.42819297570877	False	mid
2688	0.0638244024930534	0.0058337479555272	0.0231500937228942	2.23405233830793	0.0638244024930534	2.22481969152973	False	mid
2689	0.0336521003333534	0.132188709968158	0.0223523765218407	0.878805635681775	0.0336521003333534	0.838216083485585	False	mid
2690	0.0584360321612127	0.0117601785723259	0.0231957131945963	1.92958608366915	0.0584360321612127	1.93482081830459	False	mid
2691	0.0730166778991024	0.002062334509561	0.0236982064056072	2.68564089100496	0.0730166778991024	2.76036646381456	False	mid
2692	0.081740549471574	0.00066428666256	0.0240137231506479	3.17764446716517	0.081740549471574	3.31505725798089	False	mid
2693	0.0184441550232116	0.425409535440322	0.0231399016853619	0.371192779730181	0.0184441550232116	0.367169922818826	False	mid
2694	0.0526420190157391	0.0290362391390167	0.0241145943812631	1.53705963545624	0.0526420190157391	1.64315041092759	False	mid
2695	0.0823424730654616	0.0002669485435447	0.022587883623563	3.57357244428431	0.0823424730654616	3.3549635874733	False	mid
2696	0.0388231564651565	0.0787503547777657	0.0220839168223024	1.10374748099641	0.0388231564651565	1.03402349024829	False	mid
2697	0.0139680854683246	0.552775013025967	0.0235308646884706	0.257451596513384	0.0139680854683246	0.259033539163313	False	mid
2698	0.019495116115807	0.432185399174777	0.0248200786952145	0.364329909282802	0.019495116115807	0.394597411655947	False	mid
2699	0.0434864694540669	0.074341073805662	0.0243688776468648	1.12877117011	0.0434864694540669	1.22574519320612	False	mid
2700	0.0189746877621446	0.442783552443466	0.024722680063628	0.353808519716778	0.0189746877621446	0.380919111568188	False	mid
2701	0.0405710808225294	0.102826245118974	0.024870341363314	0.987896022932079	0.0405710808225294	1.10421449712102	False	mid
2702	0.0291374651206034	0.18492908723109	0.0219784278695809	0.73299477391148	0.0291374651206034	0.6819030653253	False	mid
2703	-0.0106510915727502	0.658120405261138	0.0240697352558332	0.181694643533799	0.0106510915727502	0.188040054910734	False	mid
2704	0.0642247602077949	0.0065518054544799	0.0236224151399692	2.18363900674523	0.0642247602077949	2.24707917499403	False	mid
2705	0.0605120245746728	0.006575198580583	0.0222664966142458	2.18209112631363	0.0605120245746728	2.04442728457539	False	mid
2706	0.0519805172804651	0.0188259094205484	0.0221291587184834	1.7252440352183	0.0519805172804651	1.61119546151801	False	mid
2707	0.0910396991008108	0.0001245944642587	0.0237273768246354	3.90450125298424	0.0910396991008108	3.95464731863784	False	mid
2708	0.0070657122185905	0.75650857689382	0.0227875568081148	0.121186143811921	0.0070657122185905	0.120144419311794	False	mid
2709	0.0829753635881505	0.0003448648009029	0.0231837227336698	3.46235113023026	0.0829753635881505	3.39714796387766	False	mid
2710	0.0591678944258936	0.0136479212744342	0.0239895874432603	1.86493349131851	0.0591678944258936	1.97315598506487	False	mid
2711	0.0387856964768985	0.080041563005287	0.0221576212182444	1.0966844393019	0.0387856964768985	1.03254125009589	False	mid
2712	0.0330128675750485	0.131366452035937	0.0218811534016615	0.881515529417756	0.0330128675750485	0.815249589354685	False	mid
2713	0.0504483065563506	0.0206727916329995	0.0218022131697491	1.68460087272233	0.0504483065563506	1.53824678860978	False	mid
2714	0.0495714150855816	0.0241709461754931	0.0219887291093575	1.61670634873373	0.0495714150855816	1.49717082138212	False	mid
2715	0.0633939705544434	0.0106689794957562	0.0248276866660677	1.97187711952188	0.0633939705544434	2.2009974742742	False	mid
2716	0.0551604213882893	0.0216844073748186	0.0240261339016811	1.66385244242751	0.0551604213882893	1.76733686699177	False	mid
2717	0.0383862100274309	0.0969052977140679	0.0231235889738452	1.0136524798626	0.0383862100274309	1.01679174703033	False	mid
2718	0.0146592480255038	0.509858113896208	0.0222427067094741	0.292550664931798	0.0146592480255038	0.274809483723044	False	mid
2719	0.0577492799189016	0.0190501656637359	0.0246313078213222	1.72010124326744	0.0577492799189016	1.89915152402514	False	mid
2720	0.0434544684365907	0.0515201963037155	0.022317289053557	1.28802249088392	0.0434544684365907	1.22438108169085	False	mid
2721	0.0875750855092611	0.0001546547766349	0.0231467419368177	3.81063666192543	0.0875750855092611	3.71061990429029	False	mid
2722	-0.0011846862929025	0.961179157103799	0.0243392396310965	0.0171956553181488	0.0011846862929025	0.0288969710546255	False	mid
2723	0.0180091301664179	0.433621640418652	0.0229998925419009	0.362889051931188	0.0180091301664179	0.356042762827851	False	mid
2724	0.0201448187511187	0.352794613416991	0.0216801574133164	0.45247805443913	0.0201448187511187	0.411938428544037	False	mid
2725	0.0800738293654017	0.0012605240630647	0.0248304891973023	2.89944885934375	0.0800738293654017	3.20564922516652	False	mid
2726	0.0673780531716529	0.0059899615796021	0.0245159946139225	2.22257596322342	0.0673780531716529	2.42581167399588	False	mid
2727	0.0784625970865903	0.0008843833229004	0.0235982165621294	3.05335945564625	0.0784625970865903	3.10141570577916	False	mid
2728	0.0693004977017822	0.0046258473052407	0.0244705520183432	2.3348087069709	0.0693004977017822	2.53773263031432	False	mid
2729	0.0634744552739396	0.0103188823347081	0.0247467986854071	1.98636733973935	0.0634744552739396	2.20544327339932	False	mid
2730	0.0567941312352955	0.0134384947718296	0.0229756010397908	1.87164937331328	0.0567941312352955	1.85003090102981	False	mid
2731	0.0656395864336677	0.0066758118339251	0.0241980551639671	2.1754959129514	0.0656395864336677	2.32652563340984	False	mid
2732	0.0965084747647528	6.07434719009068e-05	0.0240675282550607	4.2165003888367	0.0965084747647528	4.35346037493798	False	mid
2733	0.057269234343472	0.0130511081341414	0.0230703709130999	1.88435261199534	0.057269234343472	1.87439293170943	False	mid
2734	0.0312028611360158	0.187292402277726	0.0236630671432682	0.727479839900708	0.0312028611360158	0.751708684341893	False	mid
2735	0.0374336432272466	0.128368344241308	0.0246182014267844	0.891542060506314	0.0374336432272466	0.979663155929085	False	mid
2736	0.114762294686229	6.96743142115658e-07	0.0231269785409945	6.15692729725547	0.114762294686229	5.80159396053359	False	mid
2737	0.0758160994376793	0.0006104267902814	0.0221235643388653	3.21436641441086	0.0758160994376793	2.93349930540097	False	mid
2738	0.0906105526300966	3.67336796586233e-05	0.0219549179590066	4.43493556565435	0.0906105526300966	3.92405496916946	False	mid
2739	0.0330372018657048	0.162173146819664	0.023635142970785	0.79002105612684	0.0330372018657048	0.816118858746713	False	mid
2740	0.0306664768820441	0.192744004774928	0.0235442399960961	0.715019121622839	0.0306664768820441	0.733302779961905	False	mid
2741	0.0468533800455398	0.0301723722068513	0.021613130494588	1.52039054345959	0.0468533800455398	1.37297926531371	False	mid
2742	0.0338406272869807	0.171185267850312	0.0247299751024479	0.766533613295647	0.0338406272869807	0.845041818240754	False	mid
2743	0.0942387435164521	5.73290620164126e-05	0.023421829663971	4.24162516383196	0.0942387435164521	4.18592988225222	False	mid
2744	0.0652321224637372	0.0046324390937966	0.023037680844187	2.3341902819717	0.0652321224637372	2.30352034225648	False	mid
2745	0.0477172428245762	0.0419733170231115	0.0234622892803488	1.37702670846517	0.0477172428245762	1.41193633428126	False	mid
2746	0.0696208773078294	0.0043919741065775	0.0244408618745399	2.35734022898684	0.0696208773078294	2.55660081699405	False	mid
2747	0.0574080780048457	0.0186659125301606	0.0244067776440616	1.72895077363878	0.0574080780048457	1.881539085177	False	mid
2748	0.0797638572353137	0.0009595013748916	0.0241552009225407	3.0179543986175	0.0797638572353137	3.18547930215663	False	mid
2749	-0.0107943904781759	0.642331627884287	0.0232416694632162	0.192240693154132	0.0107943904781759	0.190945130706202	False	mid
2750	0.0382964321010687	0.104085167110456	0.023561767190011	0.98261115618651	0.0382964321010687	1.01326681699038	False	mid
2751	0.0385075765891284	0.101631947473149	0.0235233616199554	0.992969752383155	0.0385075765891284	1.02156540090843	False	mid
2752	0.0838388024314582	0.0002386113544106	0.0228183502375011	3.62230889410833	0.0838388024314582	3.45507029760783	False	mid
2753	0.0483824305724682	0.0361914464113928	0.0230967750232428	1.44139405972314	0.0483824305724682	1.44226082660881	False	mid
2754	0.0273145896236476	0.211700810796088	0.0218708778535209	0.6742774786665	0.0273145896236476	0.622698699244152	False	mid
2755	0.0007580248332121	0.974011488391184	0.0232683331691036	0.0114359206208994	0.0007580248332121	0.0232582936941582	False	mid
2756	0.0714691804196991	0.0037165401300003	0.0246337607715713	2.42986117346413	0.0714691804196991	2.66665473716581	False	mid
2757	0.0445779834521593	0.0681499028430902	0.0244394916384429	1.16653475897443	0.0445779834521593	1.27267201851187	False	mid
2758	0.0914886766767345	3.33699265436787e-05	0.0220499337439261	4.47664474934491	0.0914886766767345	3.98676355615949	False	mid
2759	0.030334941210069	0.179024839298009	0.0225746112697643	0.747086707446647	0.030334941210069	0.722023407499718	False	mid
2760	0.0230902779743054	0.336114819540065	0.0240056074685978	0.473512338757575	0.0230902779743054	0.494232378672408	False	mid
2761	0.0499247703126894	0.0434319700608832	0.0247209620583637	1.36219047072606	0.0499247703126894	1.51366388652391	False	mid
2762	0.0318961014372388	0.163280069308804	0.02287895075603	0.787066823943477	0.0318961014372388	0.775784584368207	False	mid
2763	0.0187666137389259	0.429602660985804	0.023759063832657	0.366933037252933	0.0187666137389259	0.375503260564116	False	mid
2764	0.0831331091081871	0.0002579519377886	0.0227498107201441	3.58846120526783	0.0831331091081871	3.40769810873814	False	mid
2765	0.0084474066785602	0.70463685045225	0.0222846326640204	0.15203464822605	0.0084474066785602	0.145216000118569	False	mid
2766	0.031718254443882	0.195117161961072	0.0244817278959137	0.709704529594745	0.031718254443882	0.769577158919308	False	mid
2767	0.0462445115164824	0.033008445184288	0.0216908692829277	1.4813749320098	0.0462445115164824	1.34581036759585	False	mid
2768	0.0152870642451264	0.511215767212678	0.0232699017708589	0.291395759881228	0.0152870642451264	0.289432134963321	False	mid
2769	0.0428335979561055	0.049035591940092	0.0217619205271319	1.30948857768497	0.0428335979561055	1.19804717390265	False	mid
2770	0.0880521319569428	0.0001128838076912	0.0228050125395368	3.94736834979037	0.0880521319569428	3.74381897920483	False	mid
2771	0.0629329416991491	0.009579298573208	0.0242922732900763	2.01866629018427	0.0629329416991491	2.17560773526042	False	mid
2772	0.0999454744690576	4.92963803550229e-05	0.0246235523453628	4.3071849681376	0.0999454744690576	4.61251914102656	False	mid
2773	0.0682895851048653	0.0035957642568568	0.0234542710199964	2.44420878893611	0.0682895851048653	2.47860148170423	False	mid
2774	0.0930979403270085	0.0001210974229872	0.0242196962180634	3.91686509875897	0.0930979403270085	4.10280045355538	False	mid
2775	0.0384968410197222	0.0880155405962619	0.0225660875009039	1.05544063922113	0.0384968410197222	1.02114275148445	False	mid
2776	0.0661358172899956	0.0071787375278843	0.0246000991294377	2.14395192523987	0.0661358172899956	2.35467901660857	False	mid
2777	0.0434116366148817	0.0730227542460112	0.0242159403633908	1.13654179051412	0.0434116366148817	1.22255632739924	False	mid
2778	0.0130174995199992	0.559036695621042	0.0222798261794021	0.252559683736711	0.0130174995199992	0.237888784397041	False	mid
2779	0.0527495627652891	0.0326480780326283	0.0246910423798869	1.48614238022022	0.0527495627652891	1.64837169325125	False	mid
2780	0.0773147119176111	0.0007769738332676	0.0230043743694164	3.10959360701482	0.0773147119176111	3.02808023140927	False	mid
2781	0.0488864778645244	0.0431153750165265	0.0241702290465116	1.36536783206364	0.0488864778645244	1.46542832698024	False	mid
2782	0.0111392408469183	0.643608028663217	0.0240765111561914	0.191378546949664	0.0111392408469183	0.197996324020807	False	mid
2783	0.0831346241732714	0.0006247730577356	0.0243039247105948	3.20427770693012	0.0831346241732714	3.40779950678635	False	mid
2784	0.0168051252140937	0.483336744472498	0.0239749229199174	0.31575018744947	0.0168051252140937	0.325937825752068	False	mid
2785	0.0248831320964409	0.301634181565346	0.0240897298124662	0.520519445215853	0.0248831320964409	0.547258910187543	False	mid
2786	0.0265490976810663	0.246000036088596	0.0228847898384675	0.609064829184925	0.0265490976810663	0.598511797003093	False	mid
2787	-0.0158001967094032	0.492861671328339	0.0230402687385204	0.307274954573703	0.0158001967094032	0.301590179761378	False	mid
2788	0.0500725731645349	0.0334581699047	0.0235464792606118	1.47549781776773	0.0500725731645349	1.52058632491398	False	mid
2789	0.066302564910798	0.0062199537307104	0.0242337924787848	2.20621284594774	0.066302564910798	2.3641729233693	False	mid
2790	0.034859981278844	0.128270155525909	0.0229197394085606	0.891874378684624	0.034859981278844	0.882360045810313	False	mid
2791	0.0547883307475403	0.024331750948525	0.0243303639485207	1.61382663747604	0.0547883307475403	1.74873681953347	False	mid
2792	0.0522659420012122	0.0278689525592293	0.0237666864420902	1.55487935372284	0.0522659420012122	1.6249493580976	False	mid
2793	0.0493205864484226	0.0256793800456683	0.0221066798460642	1.59041546526032	0.0493205864484226	1.48551167352318	False	mid
2794	0.0490150374719014	0.03380228071737	0.0230939123613291	1.47105399588944	0.0490150374719014	1.4713633609543	False	mid
2795	0.0409518815064294	0.0602288721401428	0.0217931814892023	1.22019526945267	0.0409518815064294	1.11977269894677	False	mid
2796	0.0918273003186939	9.9513196618488e-05	0.0235952187026012	4.00211932288685	0.0918273003186939	4.01106040274391	False	mid
2797	0.0724944930695669	0.0020739654523704	0.0235415236760428	2.68319848226225	0.0724944930695669	2.72858520843996	False	mid
2798	0.0145823918462935	0.506723540435908	0.0219631507798904	0.295228919581559	0.0145823918462935	0.273038530175678	False	mid
2799	0.0607303632139373	0.0113191285127423	0.0239786092444057	1.94618700924994	0.0607303632139373	2.05611003966832	False	mid
2800	0.0367515415718193	0.12759073499148	0.024120380306211	0.894180860788552	0.0367515415718193	0.953445925386058	False	mid
2801	0.087152988243923	8.39392158094117e-05	0.0221601752311511	4.07603509244209	0.087152988243923	3.68135225248821	False	mid
2802	0.0723831270406947	0.0013229309038352	0.0225425303955414	2.87846283825145	0.0723831270406947	2.72182821677314	False	mid
2803	0.0869447633331938	0.0001225384906451	0.0226360223243481	3.91172747334726	0.0869447633331938	3.66695138942724	False	mid
2804	0.0729515948516491	0.0016716540410449	0.0232100347185227	2.77685359747801	0.0729515948516491	2.75639653488841	False	mid
2805	0.0612620355789081	0.0118285998970988	0.0243372100908938	1.92706665798824	0.0612620355789081	2.08468159873783	False	mid
2806	0.0376154286618985	0.0966193599188589	0.0226398666234213	1.01493584394149	0.0376154286618985	0.986702309816626	False	mid
2807	0.0402137042048249	0.073927625145243	0.0225027033392239	1.13119324487623	0.0402137042048249	1.08969992467065	False	mid
2808	0.0618819033885647	0.0124966444551781	0.0247745564603331	1.90320658621079	0.0618819033885647	2.11821273504538	False	mid
2809	0.068332513678288	0.0021856909848852	0.0223034305846966	2.66041123902201	0.068332513678288	2.48109998138954	False	mid
2810	0.0598570253554465	0.0172150561860554	0.0251280272328246	1.76409155551789	0.0598570253554465	2.00955676181698	False	mid
2811	0.02841561568325	0.192714653108265	0.0218146983993582	0.715085262396332	0.02841561568325	0.658188088059247	False	mid
2812	0.0845352304000294	0.0005269506274968	0.0243851471719714	3.27823007399075	0.0845352304000294	3.502100253348	False	mid
2813	0.040488335053209	0.0975612307202645	0.0244377678600922	1.01072272976413	0.040488335053209	1.10084637884731	False	mid
2814	-0.0295786331664049	0.200231055230133	0.0230921866546382	0.698468563874075	0.0295786331664049	0.69657095050078	False	mid
2815	0.0363954497402656	0.104103301080432	0.0223933665322118	0.982535498940133	0.0363954497402656	0.939881886191309	False	mid
2816	0.0634576410968418	0.0063246737396528	0.0232406735428828	2.1989618727961	0.0634576410968418	2.20451416739593	False	mid
2817	0.0518682130858461	0.0341415903470246	0.0244846697183102	1.46671625290932	0.0518682130858461	1.60579797447831	False	mid
2818	0.091618548765844	0.0001820819951026	0.0244795228467113	3.73973299662222	0.091618548765844	3.99607454673535	False	mid
2819	0.0214926741557605	0.321828991462143	0.0216942934134286	0.492374835734499	0.0214926741557605	0.448850064610162	False	mid
2820	0.101417799637152	5.96408169383227e-06	0.0223996125034199	5.22445641636969	0.101417799637152	4.72545619417345	False	mid
2821	0.0730047260868572	0.001500674542299	0.0229968517926563	2.823713484845	0.0730047260868572	2.75963723984867	False	mid
2822	0.066250989664212	0.0043193646988562	0.0232146447010672	2.36458012542366	0.066250989664212	2.36123464344678	False	mid
2823	0.02039455944074	0.380858226304828	0.0232730631429733	0.419236659474011	0.02039455944074	0.418682387743531	False	mid
2824	0.023799417341758	0.325192462682955	0.0241902468352295	0.487859529047024	0.023799417341758	0.514941656104329	False	mid
2825	0.0797721959468252	0.0007404728580996	0.0236422458986862	3.13049085583766	0.0797721959468252	3.18602117290286	False	mid
2826	0.074157116844605	0.0010638261785512	0.0226566818370754	2.97312932679934	0.074157116844605	2.83033859213004	False	mid
2827	0.0566744613047872	0.0194394332751919	0.0242509959464628	1.71131640036883	0.0566744613047872	1.84391678584053	False	mid
2828	0.0373784490369189	0.102376837586309	0.0228832934611878	0.989798289906183	0.0373784490369189	0.977530241898336	False	mid
2829	0.043632937285789	0.0762706680212155	0.0246131803127138	1.11764244980039	0.043632937285789	1.2319972032573	False	mid
2830	0.0827204703661355	0.0002676858221344	0.0226959904577831	3.57237463042616	0.0827204703661355	3.38013072598602	False	mid
2831	0.0761824722131721	0.000433593778963	0.0216504688967689	3.36291695751529	0.0761824722131721	2.95650014280249	False	mid
2832	0.0687835465357808	0.0056100193238631	0.0248338913249233	2.25103564280218	0.0687835465357808	2.5074178230951	False	mid
2833	0.0689804074923676	0.0017237192449642	0.0220095167068438	2.76353346953922	0.0689804074923676	2.51894309681225	False	mid
2834	0.0805765805841253	0.0002507437683616	0.022006445712643	3.60076985152703	0.0805765805841253	3.23848181967505	False	mid
2835	0.0834847449921737	0.0006836740561186	0.0245829408119224	3.16515090027884	0.0834847449921737	3.43126721721471	False	mid
2836	0.0540072335498959	0.020280893563681	0.0232678448685031	1.69291291416973	0.0540072335498959	1.70997482233404	False	mid
2837	0.0414836859814582	0.0830707112144766	0.0239355595058985	1.08055207128268	0.0414836859814582	1.14165951970456	False	mid
2838	0.101942697168479	2.24034010299197e-05	0.0240460144572708	4.64968604700482	0.101942697168479	4.76600212752335	False	mid
2839	0.0509970650302009	0.0214406606005734	0.0221713505294907	1.6687618378802	0.0509970650302009	1.56420156613049	False	mid
2840	0.0335382198232568	0.144328467088467	0.0229735813833694	0.840648000991612	0.0335382198232568	0.834104504454987	False	mid
2841	0.111950730351973	4.16916300812598e-06	0.0243224893737074	5.37995112426789	0.111950730351973	5.5671087628232	False	mid
2842	0.0601312627098864	0.0067458639954974	0.0221957325780987	2.1709624189429	0.0601312627098864	2.02412417164375	False	mid
2843	0.104201328911147	2.88296592728178e-05	0.0249135323875026	4.54016049034886	0.104201328911147	4.94215863452893	False	mid
2844	0.0487953071942312	0.0263339671771724	0.0219674893503971	1.57948371007851	0.0487953071942312	1.46122579181931	False	mid
2845	0.0660135221546241	0.0051197961153315	0.0235813264183255	2.2907473335065	0.0660135221546241	2.34772677767792	False	mid
2846	0.0428665767880711	0.0531302501314124	0.0221663202052621	1.27465813947448	0.0428665767880711	1.19943963603055	False	mid
2847	0.0652680138244147	0.0043918903913009	0.0229127120461397	2.35734850713884	0.0652680138244147	2.30554269912339	False	mid
2848	0.0857987042755059	0.0001241434835125	0.0223562433976142	3.9060760723141	0.0857987042755059	3.58813023112082	False	mid
2849	0.0093875695227866	0.685991809711122	0.0232192914935445	0.16368106945141	0.0093875695227866	0.163060463681287	False	mid
2850	0.0342702247367846	0.160957438832744	0.0244462756440616	0.793288947096681	0.0342702247367846	0.860684540986293	False	mid
2851	0.0538765322918129	0.0147437244738732	0.0220930993966309	1.83139279367304	0.0538765322918129	1.7035263149592	False	mid
2852	0.0681823022409223	0.0055245841430085	0.0245725005988589	2.2577004074517	0.0681823022409223	2.4723623363372	False	mid
2853	0.0735537753555728	0.001759775145611	0.0235143494925751	2.75454282040112	0.0735537753555728	2.79322426567412	False	mid
2854	0.0524086866043338	0.028343923544467	0.023903695533192	1.54754003214894	0.0524086866043338	1.63184723671594	False	mid
2855	0.0660706671669983	0.0052905021175679	0.023691500022716	2.27650310744678	0.0660706671669983	2.35097422925205	False	mid
2856	0.0647969163340611	0.0049801945793448	0.0230732609235998	2.30275368874933	0.0647969163340611	2.27906039489714	False	mid
2857	0.0185049785575987	0.442702939753234	0.0241064216781948	0.35388759409441	0.0185049785575987	0.368736229850472	False	mid
2858	0.11113749084088	3.88473257271683e-06	0.0240689881961188	5.41063887292251	0.11113749084088	5.50004686480339	False	mid
2859	0.0749278108019734	0.001876076034812	0.0240989003794624	2.72674956423514	0.0749278108019734	2.87806075806618	False	mid
2860	0.0202656460358512	0.352474520992663	0.0217956988171928	0.452872270990932	0.0202656460358512	0.415195810841795	False	mid
2861	0.0510380268573825	0.021392237294892	0.0221809060162207	1.66974379261338	0.0510380268573825	1.56614663941094	False	mid
2862	0.0894988640957105	0.0001382693897778	0.0234828502198184	3.85927395381678	0.0894988640957105	3.84528645959373	False	mid
2863	0.0736455115563105	0.00226218714294	0.0241187067523895	2.64547147023979	0.0736455115563105	2.79885348286861	False	mid
2864	0.0678334764779674	0.0022522619114573	0.0222056881164195	2.64738110756549	0.0678334764779674	2.45212401337646	False	mid
2865	0.0540952865650543	0.020178173666242	0.0232866389505242	1.69511814447012	0.0540952865650543	1.7143252345371	False	mid
2866	0.0508199189188095	0.0292568368129809	0.0233117992858211	1.53377263066897	0.0508199189188095	1.55580207552098	False	mid
2867	0.0821950878041288	0.0007803340518468	0.0244651693798897	3.10771944113456	0.0821950878041288	3.34517293513418	False	mid
2868	0.0216646862093368	0.338622498762074	0.0226407148527643	0.47028418986676	0.0216646862093368	0.453651438900397	False	mid
2869	0.0241682384900953	0.31557201343191	0.0240815727379045	0.500901519249155	0.0241682384900953	0.525849492846972	False	mid
2870	0.0479254240066608	0.0286560884284918	0.0219019012180456	1.54278309132381	0.0479254240066608	1.42139632129785	False	mid
2871	0.0725649659108733	0.0032221922707707	0.0246341566144029	2.4918485484471	0.0725649659108733	2.73286486987052	False	mid
2872	0.0296133152129946	0.200598419510576	0.0231381409546202	0.697672493053086	0.0296133152129946	0.697729649058624	False	mid
2873	0.0531421103670328	0.0297141736703318	0.0244457461232895	1.52703634265312	0.0531421103670328	1.66749211843945	False	mid
2874	0.0627725886768245	0.0072982753827119	0.0233971276241049	2.13677975361376	0.0627725886768245	2.16680733604998	False	mid
2875	0.0521795765807402	0.0336132244135409	0.0245587794229844	1.47348982499435	0.0521795765807402	1.62078217493089	False	mid
2876	0.0120191835114434	0.598887066671377	0.0228500874715606	0.222655065666673	0.0120191835114434	0.216372889779886	False	mid
2877	0.0540860192366383	0.0282962838835644	0.0246612954148657	1.54827059609523	0.0540860192366383	1.71386713590109	False	mid
2878	0.0192374418546466	0.397251160336837	0.0227247680992801	0.400934825581503	0.0192374418546466	0.387801394866109	False	mid
2879	0.0004306819880703	0.985190329394073	0.023202053946476	0.0064798598367952	0.0004306819880703	0.0190227086907041	False	mid
2880	0.0990280580553894	2.41006380476148e-05	0.0234493544360844	4.61797145962886	0.0990280580553894	4.54274079104093	False	mid
2881	0.0246978364262171	0.28190968734999	0.0229525415786975	0.549890000076045	0.0246978364262171	0.541675999607541	False	mid
2882	0.0458073343998527	0.0609654469887908	0.0244469288828969	1.21491623767413	0.0458073343998527	1.32645027046331	False	mid
2883	0.0412530113209943	0.0645340729840978	0.0223173564374022	1.19021092409639	0.0412530113209943	1.13214316756387	False	mid
2884	0.0278118551116309	0.237837602374686	0.0235612031024093	0.623719481875319	0.0278118551116309	0.638624811286022	False	mid
2885	0.0953339885904832	1.07077575123686e-05	0.0216551794949214	4.97030147239663	0.0953339885904832	4.26641652624508	False	mid
2886	0.0666313985150278	0.0048811302457173	0.0236720107414642	2.31147960368508	0.0666313985150278	2.38294476094425	False	mid
2887	0.0521095203130221	0.0230333070662173	0.0229266306487378	1.63764370261334	0.0521095203130221	1.61740539262505	False	mid
2888	0.0677832682741719	0.0042885335624539	0.023732642279885	2.36769118674489	0.0677832682741719	2.44921705963423	False	mid
2889	0.0468923824701037	0.0319757597542651	0.0218641707486027	1.49517912775111	0.0468923824701037	1.37472777592669	False	mid
2890	0.0799463367773674	0.0002456119016547	0.0218027979258421	3.60975059234455	0.0799463367773674	3.19734651478729	False	mid
2891	0.0991411205120922	5.23799178445116e-05	0.0245110878188589	4.28083518708114	0.0991411205120922	4.55131559198045	False	mid
2892	0.0392196873608778	0.0933451035452196	0.0233727344754716	1.02990845820836	0.0392196873608778	1.04977043795863	False	mid
2893	0.0664366063026421	0.005279483757226	0.0238169516328678	2.27740854192626	0.0664366063026421	2.37181690908258	False	mid
2894	0.056291804073876	0.0203773080851785	0.024270748406832	1.69085318838501	0.056291804073876	1.82442638542926	False	mid
2895	0.0638057628180847	0.0085786810883418	0.0242754867391787	2.06657947672993	0.0638057628180847	2.22378573193046	False	mid
2896	0.0874668965604366	0.0003116349205045	0.0242597595548662	3.5063538830512	0.0874668965604366	3.70310861714291	False	mid
2897	0.0546968460596067	0.014178667126389	0.0223006240695248	1.84836459333218	0.0546968460596067	1.74417702391772	False	mid
2898	0.0441324862974727	0.0507829575095008	0.02259370113723	1.29428201018435	0.0441324862974727	1.25342550996199	False	mid
2899	0.0383548360128741	0.0869432092079796	0.0224068303358347	1.06076433337	0.0383548360128741	1.01555931083996	False	mid
2900	0.0430836724818836	0.0639824033845327	0.0232595234999134	1.19393945045016	0.0430836724818836	1.20862374628829	False	mid
2901	0.0325495910331294	0.176471709828133	0.0240805071302909	0.753324906425091	0.0325495910331294	0.798776269281097	False	mid
2902	0.0530773257865419	0.0166710006134394	0.0221720501807779	1.77803833251431	0.0530773257865419	1.66432983932	False	mid
2903	0.0202319497860969	0.360905484013757	0.0221443088368857	0.442606518719606	0.0202319497860969	0.414286372163559	False	mid
2904	0.0558931222417633	0.0210958061189358	0.024235338120256	1.67580387458091	0.0558931222417633	1.80421731480599	False	mid
2905	0.0235572752054438	0.293323858459375	0.0224171842811102	0.532652610814727	0.0235572752054438	0.507831293246766	False	mid
2906	0.0896640991851847	8.71763643023194e-05	0.0228515561912162	4.05960124722893	0.0896640991851847	3.85695028393212	False	mid
2907	0.0508514756761279	0.0243221481550101	0.0225805645728163	1.61399807040805	0.0508514756761279	1.55729689591241	False	mid
2908	0.0070362077127763	0.771313620085627	0.0242079372115449	0.112768999668457	0.0070362077127763	0.119624043305154	False	mid
2909	0.0503363167926412	0.0324183361114935	0.023530285147265	1.48920927931295	0.0503363167926412	1.532973554154	False	mid
2910	0.0584635095927391	0.0179596553422761	0.0247051650279166	1.74570200198853	0.0584635095927391	1.9362540794598	False	mid
2911	0.0347262568154649	0.163385251212012	0.0249152347856439	0.786787149800747	0.0347262568154649	0.877424858505813	False	mid
2912	0.0426379087314147	0.0710528494252677	0.0236202841067231	1.14841850091939	0.0426379087314147	1.18979920083402	False	mid
2913	0.0651511657963673	0.003182255034295	0.0220884262428717	2.49726501779169	0.0651511657963673	2.29896158783955	False	mid
2914	0.0494438626433527	0.0322728187439012	0.0230936541150219	1.49116310117618	0.0494438626433527	1.49123683486274	False	mid
2915	0.0213150350999314	0.335793204866884	0.0221452482136336	0.47392809652041	0.0213150350999314	0.443913159619011	False	mid
2916	0.06352179770053	0.0083075004857628	0.0240675784672395	2.08052962465483	0.06352179770053	2.20806021785819	False	mid
2917	0.0793492086713418	0.0013726777587534	0.0247940294269849	2.86243140305498	0.0793492086713418	3.15858533915454	False	mid
2918	0.0377670899532715	0.0893995238459561	0.0222345892895429	1.0486647943095	0.0377670899532715	0.99259173376873	False	mid
2919	0.0303609980203542	0.168947855231976	0.0220712164535051	0.772247317158278	0.0303609980203542	0.722907210817474	False	mid
2920	0.0565191624541086	0.0097416225174983	0.0218653942266966	2.01136870310994	0.0565191624541086	1.83599569059073	False	mid
2921	0.0494841400028141	0.0322012269890931	0.0231028773813025	1.49212757971907	0.0494841400028141	1.49310949192144	False	mid
2922	0.0472316706710944	0.0557803367963594	0.024693097945312	1.25351886783335	0.0472316706710944	1.38997968278894	False	mid
2923	0.0516236457059152	0.0255913772512474	0.0231251747180341	1.59190634105608	0.0516236457059152	1.59407144863561	False	mid
2924	0.0289551801487607	0.221987819772939	0.0237092792209675	0.653670854155313	0.0289551801487607	0.675881038494953	False	mid
2925	0.0287014978886025	0.224952453122872	0.0236525326132441	0.64790926645966	0.0287014978886025	0.667537859012326	False	mid
2926	0.0740100102081572	0.0009622017520579	0.0224180930122578	3.01673385663277	0.0740100102081572	2.82126951142665	False	mid
2927	0.0378507117626481	0.086180650731579	0.022058831164305	1.06459023097094	0.0378507117626481	0.995845510756025	False	mid
2928	0.0428035417408711	0.0469091733107325	0.0215404987702343	1.32874222063951	0.0428035417408711	1.19677873097571	False	mid
2929	0.0138305303505795	0.542441901397885	0.0227055876715994	0.265646770389104	0.0138305303505795	0.255934145405429	False	mid
2930	0.0532214380461343	0.0229756283598233	0.0234059766130067	1.63873260227168	0.0532214380461343	1.67136789254966	False	mid
2931	0.0688096082805864	0.0028073247112711	0.0230280040421533	2.55170735147053	0.0688096082805864	2.50894227480268	False	mid
2932	0.0540230710299623	0.0177899098313523	0.0227949094797105	1.74982625314403	0.0540230710299623	1.71075693997606	False	mid
2933	0.0313468896342795	0.188676821834005	0.0238469427358144	0.724281447836443	0.0313468896342795	0.756684061205392	False	mid
2934	0.0998336803345089	4.8323464803515e-05	0.024567846440521	4.31584193425653	0.0998336803345089	4.60399169210867	False	mid
2935	0.0457226148983956	0.0358948521499329	0.0217922189313103	1.44496783117614	0.0457226148983956	1.32271281026591	False	mid
2936	0.0716273114284597	0.0031188279795331	0.0242329913907434	2.50600857830466	0.0716273114284597	2.67616522433339	False	mid
2937	0.0217600039691106	0.342184035227062	0.0229086737839714	0.465740256555674	0.0217600039691106	0.456320875972286	False	mid
2938	-0.0004908276861736	0.982324914975364	0.0221550164597523	0.0077448406838655	0.0004908276861736	0.0197950542341392	False	mid
2939	0.0644814439054199	0.0056642781794756	0.0233070383837789	2.24685542607312	0.0644814439054199	2.26140204750825	False	mid
2940	0.0894903747686942	0.000170719525811	0.023808130477945	3.76771680421024	0.0894903747686942	3.84468761854658	False	mid
2941	0.0675661135483621	0.0042583327264595	0.0236380471347295	2.37076040780613	0.0675661135483621	2.43666177532605	False	mid
2942	0.0459137390317973	0.040648129460586	0.022428658887955	1.39095943490723	0.0459137390317973	1.33115095857223	False	mid
2943	0.0707588883286324	0.0012393577899087	0.0219090556840623	2.90680329915124	0.0707588883286324	2.62411976731622	False	mid
2944	0.0419048116906626	0.0766174297572162	0.0236662239678532	1.11567242114674	0.0419048116906626	1.15912267461398	False	mid
2945	0.0586719209431825	0.0178757596133686	0.0247750937255131	1.74773549420465	0.0586719209431825	1.94714039251145	False	mid
2946	0.0594190991539827	0.0111407874539336	0.0234094603915471	1.95308411124383	0.0594190991539827	1.98639083573016	False	mid
2947	0.0413318386921326	0.0917138664193573	0.0245085465165963	1.03756499743642	0.0413318386921326	1.13539122556402	False	mid
2948	0.0571219784726883	0.0110587213959507	0.0224815526639477	1.95629508304788	0.0571219784726883	1.86682696065612	False	mid
2949	0.0894822526638537	0.0001454474674261	0.023555918832041	3.83729383641361	0.0894822526638537	3.84411471943518	False	mid
2950	0.089022292956927	0.0001455392711294	0.0234358008882397	3.83701980438538	0.089022292956927	3.81173163079362	False	mid
2951	0.0575950508419242	0.0136561225258164	0.0233539162510517	1.86467259528764	0.0575950508419242	1.8911814090641	False	mid
2952	0.0364024383301005	0.0962939633064962	0.0218884054621161	1.01640093805567	0.0364024383301005	0.940147280919075	False	mid
2953	0.0766651778723872	0.0004822201438122	0.0219643105266445	3.3167546517691	0.0766651778723872	2.9869247738471	False	mid
2954	0.0753772102427421	0.001023805242411	0.02295355060371	2.98978265096826	0.0753772102427421	2.9060498901271	False	mid
2955	0.0666032396715859	0.0055018717056471	0.0239918325514291	2.25948954084185	0.0666032396715859	2.38133471433356	False	mid
2956	0.080591835054256	0.0003415737241202	0.0225020008350023	3.46651554520929	0.080591835054256	3.239480315612	False	mid
2957	0.0269111256387874	0.225016037561139	0.0221801512889092	0.647786527328233	0.0269111256387874	0.609900752595221	False	mid
2958	0.084732737557369	0.00037709281266	0.0238306693496055	3.4235517451118	0.084732737557369	3.51548845011131	False	mid
2959	0.0060329855405294	0.8059301854661	0.0245563042840897	0.0937025777731291	0.0060329855405294	0.102304069830293	False	mid
2960	0.0543019831314108	0.0190915404737413	0.0231689576559597	1.71915902748619	0.0543019831314108	1.72455663945615	False	mid
2961	0.0273700100638808	0.235139619027276	0.0230538045750721	0.628674189780704	0.0273700100638808	0.624465322651443	False	mid
2962	0.0498237644916918	0.0329370651238377	0.0233601864220948	1.48231510150226	0.0498237644916918	1.50894123884367	False	mid
2963	0.0371868015865202	0.134065341753313	0.0248199686165756	0.872683480393812	0.0371868015865202	0.970139931688257	False	mid
2964	0.0339052861611629	0.158158982660593	0.0240243145019975	0.800906137234543	0.0339052861611629	0.847388314152022	False	mid
2965	0.0651562840753572	0.0059528664064765	0.0236900379972119	2.22527386372426	0.0651562840753572	2.29924968527285	False	mid
2966	0.0679493012725581	0.0051980142117758	0.024315375416031	2.28416253743843	0.0679493012725581	2.45883584153484	False	mid
2967	0.0526470569098514	0.0218014866057193	0.0229518075165709	1.66151389159502	0.0526470569098514	1.64339483875641	False	mid
2968	0.0207244743217302	0.339283804741815	0.0216878186856554	0.469436870325786	0.0207244743217302	0.427657863403209	False	mid
2969	0.0640042451243552	0.0050730281207449	0.0228394113027819	2.29473273030028	0.0640042451243552	2.23480663906614	False	mid
2970	0.0869573310778969	7.37093146301017e-05	0.0219368543302928	4.13247762697349	0.0869573310778969	3.66781987948304	False	mid
2971	0.0859135839355117	0.0001122573637015	0.0222433097966981	3.94978516114815	0.0859135839355117	3.59599751110611	False	mid
2972	0.0342238695359992	0.143440317015372	0.0233913574679882	0.843328763616852	0.0342238695359992	0.858990688598824	False	mid
2973	0.103006498241554	3.24051089935011e-05	0.0247857804527759	4.4893865134734	0.103006498241554	4.84863018754924	False	mid
2974	0.0636686336283493	0.0081138022983913	0.0240504296016409	2.09077557855969	0.0636686336283493	2.21618558552857	False	mid
2975	0.0716842161399958	0.001521028152922	0.0226087432823712	2.81786274745552	0.0716842161399958	2.67959129965259	False	mid
2976	0.120699750355649	9.18466792992119e-07	0.0245907065741268	6.03693654091613	0.120699750355649	6.31005592175875	False	mid
2977	0.0977356061289117	4.34225179642278e-05	0.0239051709005182	4.36228499649046	0.0977356061289117	4.44521400751932	False	mid
2978	0.0889197606645921	4.86856568754096e-05	0.0218914514593836	4.31259896604093	0.0889197606645921	3.80452915460327	False	mid
2979	0.101382902814083	2.38725794691673e-05	0.0239948021172954	4.62210065226677	0.101382902814083	4.72276583551062	False	mid
2980	0.0968893824931387	6.44985040942693e-05	0.0242483041063811	4.19045035778548	0.0968893824931387	4.38185293660745	False	mid
2981	0.0190133676595396	0.439388728696233	0.0245896688503485	0.357151087897561	0.0190133676595396	0.381929223635505	False	mid
2982	0.0249383875172535	0.287938613439094	0.0234680086627614	0.540700091012684	0.0249383875172535	0.548928307318619	False	mid
2983	0.0489645584365157	0.0431885871572326	0.0242173225789382	1.36463100294148	0.0489645584365157	1.46903170300245	False	mid
2984	0.0527781112486872	0.0162813794859608	0.0219675742668578	1.78830880105864	0.0527781112486872	1.64975896080098	False	mid
2985	0.0825014890882248	0.0001635684748957	0.0218865298344546	3.78630039564084	0.0825014890882248	3.365540887424	False	mid
2986	0.0967362133963563	7.02832399631342e-05	0.024334165352978	4.15314822632191	0.0967362133963563	4.37042627398982	False	mid
2987	0.0499846986636146	0.0244132592678083	0.0222098689240363	1.61237423666091	0.0499846986636146	1.51646898720438	False	mid
2988	0.02127840172735	0.360718647707	0.0232806144049769	0.44283140581883	0.02127840172735	0.442897775731699	False	mid
2989	0.0766352500925537	0.0015163239533336	0.0241634104719271	2.81920800443272	0.0766352500925537	2.9850344668247	False	mid
2990	0.0781709270170699	0.0007832107988218	0.0232744319186506	3.10612133316047	0.0781709270170699	3.08270868931765	False	mid
2991	0.0436036168411426	0.0541425094145105	0.0226430583458825	1.26646161927814	0.0436036168411426	1.23074453630138	False	mid
2992	0.0850516710302721	0.0001004484912235	0.0218669597984475	3.99805658214333	0.0850516710302721	3.53715467297905	False	mid
2993	0.10148260254814	1.64413318140294e-05	0.0235543968816436	4.78406300577061	0.10148260254814	4.7304538935046	False	mid
2994	0.0761188202022471	0.0019038205448624	0.0245161821764594	2.72037399085126	0.0761188202022471	2.95249841222162	False	mid
2995	0.0238892938701025	0.295154226205098	0.0228194818807694	0.529950993894885	0.0238892938701025	0.517591109524125	False	mid
2996	0.0834802661757411	0.0002005757497651	0.0224512507059759	3.69772157570161	0.0834802661757411	3.43096656932372	False	mid
2997	0.0416350112896526	0.0929288233195228	0.0247805844799864	1.03184956192539	0.0416350112896526	1.14792128698653	False	mid
2998	0.0473668870478749	0.0302650648952024	0.0218622728643503	1.519058390524	0.0473668870478749	1.39607867294051	False	mid
2999	0.0641217571312802	0.0049267113539359	0.022804628055175	2.30744288141597	0.0641217571312802	2.24134294849135	False	mid
0	-0.068355900071113	3.54315988589988e-05	0.0165293988865049	4.45060924958685	0.068355900071113	4.49162767865849	False	com
1	-0.0345828907202697	0.0352245011301482	0.0164229340973549	1.45315514890585	0.0345828907202697	1.45934180458475	False	com
2	-0.028892063634586	0.0850149261624182	0.0167752652851579	1.07050481804001	0.028892063634586	1.11091560395131	False	com
3	-0.0435824521452063	0.0074492872037313	0.016286040006371	2.12788528138543	0.0435824521452063	2.10295201744261	False	com
4	-0.042136878795312	0.0095196196748878	0.0162514525844899	2.02138040207739	0.042136878795312	1.99178650950246	False	com
5	-0.0626861895637069	0.0001589575098608	0.0165983972269036	3.79871894925865	0.0626861895637069	3.86222473198789	False	com
6	-0.0319386129878551	0.0546302646280384	0.0166190682484958	1.26256669576551	0.0319386129878551	1.29188860822001	False	com
7	-0.0490452009669319	0.0029186481116279	0.016479253161345	2.53481826280249	0.0490452009669319	2.55045437127029	False	com
8	-0.0601853848638436	0.0002473809943272	0.0164218568821909	3.60663366920108	0.0601853848638436	3.60053041911838	False	com
9	-0.0233467014193667	0.156682880384779	0.016484099862546	0.804978453184185	0.0233467014193667	0.813857882312157	False	com
10	-0.0601501059711601	0.0003051333909959	0.016657914845903	3.51551026455753	0.0601501059711601	3.59690773102144	False	com
11	-0.0327265561397332	0.0451355803657997	0.016335599615	1.34548096888954	0.0327265561397332	1.34077256627734	False	com
12	-0.0259717147371034	0.11604837384715	0.0165258798342218	0.935360940810456	0.0259717147371034	0.949314027920134	False	com
13	-0.0238426269565076	0.149061062048179	0.0165246069205489	0.826635788781197	0.0238426269565076	0.838742632366493	False	com
14	-0.0465590860055888	0.0051025087422857	0.0166253355324866	2.29221624252111	0.0465590860055888	2.34138830624784	False	com
15	-0.0405927028714929	0.0125976018928159	0.0162699673639498	1.8997121202666	0.0405927028714929	1.87635544121944	False	com
16	-0.0638201985914584	0.0001289044578739	0.0166695815119508	3.88973206327834	0.0638201985914584	3.98408678441829	False	com
17	-0.0451705136582982	0.0053551012618421	0.0162200364537605	2.27123231249908	0.0451705136582982	2.22855700634424	False	com
18	-0.0735212985974525	1.10407349784864e-05	0.0167256643191557	4.95700201478831	0.0735212985974525	5.10936227683273	False	com
19	-0.0117149423807104	0.475916373496015	0.0164331243036538	0.322469353413798	0.0117149423807104	0.322638471079177	False	com
20	-0.0539792646130307	0.001153842432734	0.0166087429772209	2.93785349383739	0.0539792646130307	2.99248037060116	False	com
21	-0.0377217652953557	0.0223386555738929	0.0165116125190189	1.65094296794419	0.0377217652953557	1.67078315811722	False	com
22	-0.053743034510098	0.0009308205527567	0.0162334154245064	3.03113403594578	0.053743034510098	2.97048829047264	False	com
23	-0.049956347057297	0.0025684693490541	0.0165684109166294	2.59032561258168	0.049956347057297	2.62935565954407	False	com
24	-0.0533048670647238	0.0010222378219513	0.0162300395857924	2.99044805454796	0.0533048670647238	2.92991857466506	False	com
25	-0.07132751793973	1.71701810582049e-05	0.0165923080547423	4.76522512521388	0.07132751793973	4.84179140159448	False	com
26	-0.0775096256057856	2.86927041771754e-06	0.0165620176329073	5.54222851923808	0.0775096256057856	5.61574462269223	False	com
27	-0.0255326928136334	0.126401928895508	0.0167050054239519	0.89824629866215	0.0255326928136334	0.926016332544662	False	com
28	-0.0667447597615212	5.56235449730261e-05	0.0165593168848373	4.25474133634271	0.0667447597615212	4.3076365097028	False	com
29	-0.0397271885366854	0.0145875017503685	0.0162652287857879	1.83601907883515	0.0397271885366854	1.81314700673786	False	com
30	-0.055216669291998	0.0008570230714928	0.0165632316029231	3.06700748649318	0.055216669291998	3.10905054551336	False	com
31	-0.0476897544691781	0.0034229414636798	0.0162932779759608	2.46560052774444	0.0476897544691781	2.43534464079032	False	com
32	-0.0278766890798864	0.0846003374846462	0.0161641868637552	1.07262790448548	0.0278766890798864	1.0534176711959	False	com
33	-0.0606745248305077	0.0002188840844551	0.0164155518983334	3.6597858157943	0.0606745248305077	3.65095624682059	False	com
34	-0.0397664069204137	0.0168088017499626	0.0166326547920754	1.77446324503331	0.0397664069204137	1.81598802755489	False	com
35	-0.0524234956467722	0.0014626263449184	0.0164750227114772	2.83486660830157	0.0524234956467722	2.84918455528064	False	com
36	-0.0587017084593154	0.0002926195923362	0.0162081170579296	3.53369659906281	0.0587017084593154	3.44982612473141	False	com
37	-0.0412706898110909	0.0117719391965499	0.0163843573866812	1.9291519897487	0.0412706898110909	1.9266160149888	False	com
38	-0.0734147908826057	7.26816296873891e-06	0.0163664783919849	5.13857534338512	0.0734147908826057	5.09619286865797	False	com
39	-0.027492783014897	0.0981627255415912	0.0166237385726541	1.00805339169059	0.027492783014897	1.03204290017822	False	com
40	-0.0519030049752629	0.0018500439501034	0.0166713496860519	2.7328179542669	0.0519030049752629	2.80205303842509	False	com
41	-0.0553245908776623	0.0007645973599098	0.0164397073018626	3.11656720589658	0.0553245908776623	3.11932685470908	False	com
42	-0.0663471345196245	4.59967561238642e-05	0.0162811498945343	4.33727279543107	0.0663471345196245	4.2628580869626	False	com
43	-0.0690480290976962	2.23034513665557e-05	0.016283039034709	4.65162792648237	0.0690480290976962	4.57193002163811	False	com
44	-0.0132348384516939	0.420763024515658	0.0164387881362787	0.3759624317687	0.0132348384516939	0.376906183578333	False	com
45	-0.0262819600430375	0.10689953799305	0.0163010449281844	0.971024171755699	0.0262819600430375	0.965934346375698	False	com
46	-0.0596205220908979	0.0003391471028264	0.0166379630487791	3.46961188855574	0.0596205220908979	3.54275625192085	False	com
47	-0.0689851141744994	2.44046760228369e-05	0.0163462695146594	4.612526953319	0.0689851141744994	4.56459907956938	False	com
48	-0.0669191300459683	4.0914647712034e-05	0.0163127748454638	4.38812118388366	0.0669191300459683	4.32735170563582	False	com
49	-0.0848152630843405	3.19733765933331e-07	0.0165932638995167	6.49521149702775	0.0848152630843405	6.61106410804043	False	com
50	-0.053745616013108	0.0010893379626169	0.0164542075100212	2.96283736126436	0.053745616013108	2.97072816486692	False	com
51	-0.0178960366212731	0.270117892842324	0.0162279479578497	0.568446646818436	0.0178960366212731	0.561780805567837	False	com
52	-0.0395649902708801	0.0155417755712206	0.0163525346901483	1.8084993666977	0.0395649902708801	1.80142044490236	False	com
53	-0.0651456732175335	8.74293234945044e-05	0.0166058076554747	4.058342882057	0.0651456732175335	4.12906583687084	False	com
54	-0.0429806626100883	0.0083806678575339	0.0163031803082783	2.07672137095392	0.0429806626100883	2.05630805028647	False	com
55	-0.0321985019618776	0.0467122948477016	0.0161891044011475	1.33056879648417	0.0321985019618776	1.307917293745	False	com
56	-0.0577189752866627	0.0005107790338732	0.0166095905211557	3.29176693768123	0.0577189752866627	3.35186081351297	False	com
57	-0.067526913495885	3.11856299960991e-05	0.0162143802898734	4.5060454781299	0.067526913495885	4.3964457211844	False	com
58	-0.0578251443164519	0.0005011731636268	0.0166158067796336	3.30001219226849	0.0578251443164519	3.36237339568337	False	com
59	-0.0782122317625808	2.10263259866471e-06	0.0164889869188035	5.67723660668223	0.0782122317625808	5.70763774225725	False	com
60	-0.0566761528130381	0.0006517739977377	0.0166249567509582	3.18590296952946	0.0566761528130381	3.24951566862525	False	com
61	-0.0505111177949183	0.0018953301892761	0.0162615865170899	2.72231511979147	0.0505111177949183	2.67799838149473	False	com
62	-0.0690347677559078	2.52959577343962e-05	0.0163894653214541	4.59694887304967	0.0690347677559078	4.57038426708794	False	com
63	-0.0358192977602484	0.0296687534686346	0.0164725453424937	1.52770070016331	0.0358192977602484	1.54097889366731	False	com
64	-0.0544213869426513	0.0008794628737195	0.0163599893286435	3.05578248944026	0.0544213869426513	3.03386575094658	False	com
65	-0.0598053011032521	0.0002174881131024	0.0161732726063744	3.66256447459472	0.0598053011032521	3.56160148198398	False	com
66	-0.0464735282911059	0.0056718488338842	0.016800660441697	2.24627535248733	0.0464735282911059	2.33435479696204	False	com
67	-0.0556686125258553	0.0006338916374751	0.0162931770074249	3.19798497755815	0.0556686125258553	3.15220216859644	False	com
68	-0.0630575905714352	0.0001170929933037	0.0163695222713618	3.93146909178112	0.0630575905714352	3.90191566905709	False	com
69	-0.043145249692845	0.0081749287694521	0.016313494413688	2.08751602278617	0.043145249692845	2.06901306291512	False	com
70	-0.0681112142971424	4.10735006491687e-05	0.0166069963832278	4.38643828112911	0.0681112142971424	4.46342040169656	False	com
71	-0.0690375876811493	2.80503246059163e-05	0.0164816938400615	4.55206210860595	0.0690375876811493	4.57071293685825	False	com
72	-0.0283372891504082	0.0809412660389574	0.0162368029040233	1.09183000689487	0.0283372891504082	1.07932648796861	False	com
73	-0.0324538170484831	0.0472925216024231	0.0163604831846126	1.32520752910528	0.0324538170484831	1.32375473003293	False	com
74	-0.0326948208235823	0.0435201423307279	0.0161961116550441	1.36130969296639	0.0326948208235823	1.33878711715197	False	com
75	-0.026589864207727	0.103836318460671	0.0163475712787862	0.983650718276367	0.026589864207727	0.982557530270392	False	com
76	-0.0452848117070811	0.0067157537060389	0.0167064403135623	2.17290523958426	0.0452848117070811	2.23773842291554	False	com
77	-0.0543845406529131	0.0008324043544364	0.0162740817504993	3.07966565659257	0.0543845406529131	3.03040547118648	False	com
78	-0.0414563164341198	0.0122544486974799	0.016551203786733	1.91170622199068	0.0414563164341198	1.94049163135727	False	com
79	-0.0658937209174669	7.9694934818171e-05	0.016701761586216	4.09856928024031	0.0658937209174669	4.21210060130012	False	com
80	-0.0449611854755344	0.0063800724675102	0.0164839089410557	2.1951743883539	0.0449611854755344	2.21179119148816	False	com
81	-0.0436636178237238	0.0086919288524018	0.0166404835515516	2.06088383724518	0.0436636178237238	2.10928310033821	False	com
82	-0.0295015970352227	0.074718763165175	0.0165535935230917	1.12657032568301	0.0295015970352227	1.14610629459136	False	com
83	-0.045170620557807	0.0052483784768956	0.0161821814149871	2.27997485417726	0.045170620557807	2.22856558456843	False	com
84	-0.0512853358022953	0.0017498276926081	0.0163866431090548	2.75700471464727	0.0512853358022953	2.74664620861524	False	com
85	-0.0207913786601193	0.211957252014013	0.0166570682890006	0.673751719667648	0.0207913786601193	0.690811675013802	False	com
86	-0.0618501013229445	0.0001635134720857	0.0164076304209628	3.78644645944741	0.0618501013229445	3.77365686934919	False	com
87	-0.0413080747866904	0.011462892350101	0.0163385290814674	1.94070578610337	0.0413080747866904	1.92940657717118	False	com
88	-0.0380845100331469	0.0212267121592167	0.0165302552183228	1.67311726922016	0.0380845100331469	1.6961120908587	False	com
89	-0.0846147421745914	4.52641754645629e-07	0.0167707665106934	6.34424538636058	0.0846147421745914	6.58256045949399	False	com
90	-0.050824875814957	0.0018044641884953	0.0162865805719192	2.74365173255331	0.050824875814957	2.70571109684229	False	com
91	-0.0577412320061065	0.0004022873229472	0.0163176339101756	3.39546365288936	0.0577412320061065	3.35406319212434	False	com
92	-0.0762916519529986	3.11700958132816e-06	0.0163612242124252	5.50626186274993	0.0762916519529986	5.45835953054338	False	com
93	-0.0490113446489482	0.0027731443993195	0.0163817506920457	2.55702751585492	0.0490113446489482	2.54754619952249	False	com
94	-0.0610839130365528	0.0002030472597484	0.016441645018334	3.69240286721379	0.0610839130365528	3.6934438720199	False	com
95	-0.0749524284986032	7.06939402650039e-06	0.0166872877700688	5.15061781141187	0.0749524284986032	5.28809601460558	False	com
96	-0.0296946352087396	0.0714002441451037	0.0164702699342305	1.14630030320016	0.0296946352087396	1.15735688918826	False	com
97	-0.0352379071862628	0.0327249414165387	0.0165014600708702	1.48512112224082	0.0352379071862628	1.50232478491042	False	com
98	-0.075273589283522	6.44366922239235e-06	0.0166856279771614	5.19086676163843	0.075273589283522	5.32866149273498	False	com
99	-0.05127457437602	0.0017524300644034	0.0163854905199188	2.75635930474487	0.05127457437602	2.7456859128837	False	com
100	-0.0212318925778934	0.189888873612692	0.0161963263772813	0.721500481656747	0.0212318925778934	0.711407555760204	False	com
101	-0.0684342140059208	3.9979882305835e-05	0.0166604057294061	4.39815848870719	0.0684342140059208	4.50067571464627	False	com
102	-0.0299658670018485	0.0698701870396129	0.0165306001257993	1.15570809415566	0.0299658670018485	1.17325083313371	False	com
103	-0.0540669299348959	0.0011164959431182	0.0165880197431578	2.95214285063514	0.0540669299348959	3.00066300731544	False	com
104	-0.0287664601441353	0.0784164062949033	0.0163450506412885	1.1055930646379	0.0287664601441353	1.10372698925038	False	com
105	-0.0772167237100837	3.25420544225661e-06	0.0165911672559131	5.48755503295356	0.0772167237100837	5.57767492792479	False	com
106	-0.0402219881327235	0.0142465517560652	0.0164105340049905	1.84629023983322	0.0402219881327235	1.84915137702691	False	com
107	-0.0326099480696762	0.0482409649867361	0.0165093633294977	1.31658401338401	0.0326099480696762	1.33348409147768	False	com
108	-0.0534692401514441	0.0010827659891904	0.0163610147863804	2.96546539433015	0.0534692401514441	2.94510402310435	False	com
109	-0.0472759795712507	0.0042797280435575	0.0165487394408414	2.36858382746693	0.0472759795712507	2.40074340181019	False	com
110	-0.0352435040460353	0.0307490793462922	0.0163141347292925	1.51216788284176	0.0352435040460353	1.50269464057176	False	com
111	-0.0367411610363017	0.0255061910281572	0.0164489427420792	1.59335439199637	0.0367411610363017	1.60324117270818	False	com
112	-0.0509210734153521	0.0021601075620113	0.0166013352598339	2.66552462272641	0.0509210734153521	2.71423705524056	False	com
113	-0.091461804608624	4.98351882052207e-08	0.0167761417256182	7.30246389726389	0.091461804608624	7.59429392424235	False	com
114	-0.0628923010230568	0.0001541416263284	0.0166192681018485	3.8120800631407	0.0628923010230568	3.88422501433201	False	com
115	-0.0451562416933641	0.0060191384546173	0.0164399584282744	2.22046566674586	0.0451562416933641	2.2274118919693	False	com
116	-0.0325987072062075	0.0446759884002791	0.0162369031995092	1.34992583049465	0.0325987072062075	1.33278248650896	False	com
117	-0.0561483935164869	0.0005136362246968	0.0161645914289292	3.28934435481622	0.0561483935164869	3.1983499849231	False	com
118	-0.0897048147209884	5.14511931149454e-08	0.0164710198311146	7.28860454981838	0.0897048147209884	7.32708373068924	False	com
119	-0.0195774097667639	0.227008925555668	0.0162051279429073	0.643957066844901	0.0195774097667639	0.635374797190466	False	com
120	-0.0182670956863739	0.262419555581611	0.0162998552574643	0.581003804339326	0.0182670956863739	0.577704946659513	False	com
121	-0.0298952131521989	0.0679287324087768	0.0163766377313064	1.16794648953131	0.0298952131521989	1.16910088584107	False	com
122	-0.0625277814445311	0.0001675879173316	0.0166145020240001	3.77575729611954	0.0625277814445311	3.84536112269436	False	com
123	-0.0659084677476056	5.80861094407092e-05	0.0163932901536472	4.23592771123277	0.0659084677476056	4.21374635512133	False	com
124	-0.0347005762816241	0.035928695622696	0.016541937580093	1.4445585494012	0.0347005762816241	1.46702033175193	False	com
125	-0.0364213192305637	0.0304555690547105	0.0168296643132054	1.51633328140269	0.0364213192305637	1.58150396544565	False	com
126	-0.0463989382499517	0.0050230812879611	0.0165382691226618	2.29902979364469	0.0463989382499517	2.32823164518871	False	com
127	-0.0593795681779321	0.0002471471939106	0.0162009164044364	3.60704431611972	0.0593795681779321	3.51826060967806	False	com
128	-0.0609067318596111	0.0001727294638912	0.0162163429479084	3.76263357491673	0.0609067318596111	3.67502370623128	False	com
129	-0.0285286791058157	0.0879262359941327	0.016718245805533	1.05588151801632	0.0285286791058157	1.09017699417951	False	com
130	-0.0338968759750127	0.0381273726147823	0.0163477972416634	1.41876312124657	0.0338968759750127	1.41496618585291	False	com
131	-0.0465043885138514	0.0043502842897551	0.0163083009596627	2.36148236110568	0.0465043885138514	2.33689051348067	False	com
132	-0.0170323893412432	0.29359748884508	0.016217270463499	0.532247663283858	0.0170323893412432	0.525410150674215	False	com
133	-0.0831977474574893	4.19930750702037e-07	0.0164432383222674	6.37682232166779	0.0831977474574893	6.38305556208512	False	com
134	-0.0493486110316753	0.0028178481009833	0.0165214591753663	2.55008242168896	0.0493486110316753	2.57659207091567	False	com
135	-0.0517628140709831	0.0015570368395195	0.0163607686650336	2.80770111189508	0.0517628140709831	2.78942759130706	False	com
136	-0.0485443967907401	0.0032508216767382	0.0164950482410438	2.4880068529993	0.0485443967907401	2.50760902810124	False	com
137	-0.024228782704076	0.139947753880209	0.0164153244126553	0.854034067439042	0.024228782704076	0.858346520082305	False	com
138	-0.05699234790398	0.0006221307210647	0.0166557698190855	3.20611835249198	0.05699234790398	3.28037304561951	False	com
139	-0.0586091657768578	0.0003875411457789	0.0165169483013008	3.41168218106453	0.0586091657768578	3.44053791066338	False	com
140	-0.036934978081784	0.0255579276690894	0.0165415275852506	1.59247436328226	0.036934978081784	1.61648345546284	False	com
141	-0.0385107699180239	0.0199816661636504	0.0165517269174663	1.69936830111956	0.0385107699180239	1.72611388008962	False	com
142	-0.0611198301668378	0.0002397387951929	0.016640395474542	3.62026168154879	0.0611198301668378	3.69718380672014	False	com
143	-0.0547124821572391	0.0008469821924579	0.0163958749773076	3.0721257204822	0.0547124821572391	3.0612747723572	False	com
144	-0.0690191774736746	2.53671471635448e-05	0.0163882333971921	4.59572837159562	0.0690191774736746	4.56856740626794	False	com
145	-0.036264662425051	0.0265886790097274	0.0163538214944791	1.5753032389391	0.036264662425051	1.57090964925505	False	com
146	-0.0662695407780741	5.53887791507338e-05	0.0164373620548706	4.25657820722997	0.0662695407780741	4.25414891351327	False	com
147	-0.054509914480041	0.0010097535742553	0.0165794751244376	2.99578460086992	0.054509914480041	3.04218783874343	False	com
148	-0.0666433318237846	4.09948996964151e-05	0.0162473392007047	4.38727017185312	0.0666433318237846	4.29619058685259	False	com
149	-0.0421686761147229	0.0098644497265637	0.0163409961898822	2.00592713619814	0.0421686761147229	1.99419937806202	False	com
150	-0.05638562742929	0.0006371783676615	0.0165098391326905	3.19573897700886	0.05638562742929	3.22129726144381	False	com
151	-0.0531822875480669	0.0013048815439364	0.0165424185570851	2.88442891142896	0.0531822875480669	2.91862056613891	False	com
152	-0.0443461249435856	0.007232132401027	0.0165103325176481	2.14073363168796	0.0443461249435856	2.16289706416265	False	com
153	-0.0502014811014504	0.0023856708612808	0.0165273581221636	2.62238947390526	0.0502014811014504	2.65079293231477	False	com
154	-0.0537810355104609	0.0011234895617872	0.0165092800665617	2.94943095820637	0.0537810355104609	2.97402037128725	False	com
155	-0.0538198550886203	0.0009503638697102	0.0162852457052978	3.02211008276246	0.0538198550886203	2.97763077702122	False	com
156	0.001853268595988	0.910614421394668	0.0165081913772452	0.0406654760544809	0.001853268595988	0.0407062040875097	False	com
157	-0.0507767219412246	0.0021672664578897	0.0165596133893556	2.66408769039816	0.0507767219412246	2.70144840149131	False	com
158	-0.0538642688439678	0.0010079144278992	0.0163805415782236	2.99657633799836	0.0538642688439678	2.98176424569962	False	com
159	-0.052788717276489	0.0013296213765285	0.016447601890595	2.87627201128426	0.052788717276489	2.88249789088222	False	com
160	-0.0246553589614106	0.133073223684373	0.0164140085226082	0.875909322256267	0.0246553589614106	0.880234112494479	False	com
161	-0.0287821280075466	0.0769517444087469	0.0162734705843397	1.1137815307577	0.0287821280075466	1.10462252864915	False	com
162	-0.0482818208213768	0.0031116791880919	0.0163308218242128	2.50700518482611	0.0482818208213768	2.48529253474218	False	com
163	-0.0615004014643857	0.0002446865417733	0.0167678457451404	3.61138991701639	0.0615004014643857	3.73693387335169	False	com
164	-0.0595621199963157	0.0002431965722422	0.0162324684565165	3.61404255056201	0.0595621199963157	3.53681084805929	False	com
165	-0.0258264157995469	0.123420408351104	0.0167641473255064	0.908613021004294	0.0258264157995469	0.941574705369437	False	com
166	-0.0281298093693706	0.0898436554615989	0.0165837919285919	1.04651258628239	0.0281298093693706	1.06762005433819	False	com
167	-0.0707957511082806	2.00329318614268e-05	0.016601093226746	4.69825548615024	0.0707957511082806	4.77809557727036	False	com
168	-0.0431915012613726	0.0093732430439314	0.0166240590597735	2.02811012176923	0.0431915012613726	2.07259040591175	False	com
169	-0.05804115875929	0.0004926080920108	0.0166557884074395	3.30749845833775	0.05804115875929	3.3838156730759	False	com
170	-0.0235449342737334	0.15688357533434	0.0166321128687896	0.80442252177346	0.0235449342737334	0.823765563523841	False	com
171	-0.0614450829761834	0.0002174466291091	0.0166165045925116	3.66264732044587	0.0614450829761834	3.73114204412614	False	com
172	-0.0720395357350799	1.41364387070859e-05	0.0165923526008134	4.84965998549407	0.0720395357350799	4.9277871510919	False	com
173	-0.0296237024640277	0.0677050812254035	0.0162147100647379	1.16937873655349	0.0296237024640277	1.15321688890701	False	com
174	-0.0308920931628099	0.0557456800997771	0.0161483501874617	1.25378878175998	0.0308920931628099	1.22828658996425	False	com
175	-0.0558243211342366	0.0006692562756725	0.0164098760361523	3.17440754770591	0.0558243211342366	3.16714081782375	False	com
176	-0.0634905862876197	9.69845227689381e-05	0.0162879288204485	4.01329756689205	0.0634905862876197	3.94845990489532	False	com
177	-0.0501541053309564	0.0023060016455244	0.0164563797311794	2.63714038713588	0.0501541053309564	2.64664292090697	False	com
178	-0.0478556356071073	0.0039261429214722	0.0165932884528332	2.40603389503734	0.0478556356071073	2.44928674860099	False	com
179	-0.0702820083987405	2.18977341709818e-05	0.0165579561470045	4.65960082068264	0.0702820083987405	4.71698795857912	False	com
180	-0.0611268985490147	0.0002553795354442	0.0167159353202271	3.59281390738472	0.0611268985490147	3.69792004905105	False	com
181	-0.0448514106772569	0.0058896899919398	0.0162867413664778	2.22990756401309	0.0448514106772569	2.20302440281381	False	com
182	-0.0356780497798921	0.0276030579448295	0.0161960775873781	1.55904280289854	0.0356780497798921	1.53154440777123	False	com
183	-0.055306375341165	0.0007892617145136	0.0164772304754093	3.10277896342892	0.055306375341165	3.11759113407705	False	com
184	-0.0566489738473589	0.0005281989662879	0.0163440389003707	3.27720245306449	0.0566489738473589	3.24687037229293	False	com
185	-0.0268834676959736	0.0969196523764682	0.016195112224475	1.01358815222389	0.0268834676959736	0.998527830179687	False	com
186	-0.0691193016097842	2.25901393030014e-05	0.0163108765891847	4.64608109097701	0.0691193016097842	4.58024239864382	False	com
187	-0.0783099088509093	1.97036660802267e-06	0.0164639745453155	5.70545296113362	0.0783099088509093	5.72047688011911	False	com
188	-0.008270118185806	0.608122737703946	0.016128792102643	0.216008758016794	0.008270118185806	0.210437468211259	False	com
189	-0.0361512063008275	0.0259356682844578	0.0162318756659502	1.58610255705875	0.0361512063008275	1.56325840626611	False	com
190	-0.049727282655084	0.0021825440836272	0.016228482188432	2.66103697553409	0.049727282655084	2.60940413965957	False	com
191	-0.0693543466739852	2.38598445515698e-05	0.0164139756708049	4.62233239011309	0.0693543466739852	4.60771246479943	False	com
192	-0.031758110701803	0.0544803316646176	0.0165148974309558	1.26376025719522	0.031758110701803	1.28081095474556	False	com
193	-0.0538444342642441	0.0009200821691736	0.0162481132434024	3.03617338567056	0.0538444342642441	2.97991792838218	False	com
194	-0.0563409028031488	0.0007729520223358	0.0167566395781914	3.11184746220255	0.0563409028031488	3.21696458668456	False	com
195	-0.0513628647761374	0.0017663246204309	0.0164258888298053	2.75292947748204	0.0513628647761374	2.7535696007715	False	com
196	-0.0552575338623618	0.0006755399178454	0.0162554739622386	3.17034898329951	0.0552575338623618	3.11293960565344	False	com
197	-0.0667783710664423	3.85790720294173e-05	0.0162247691873164	4.41364822296871	0.0667783710664423	4.31143304781224	False	com
198	-0.0556725162889485	0.0006331417710599	0.0162927828655611	3.19849903327615	0.0556725162889485	3.15257624628867	False	com
199	-0.0303663937168892	0.0611278771027614	0.0162164321021334	1.21376068647041	0.0303663937168892	1.19690551118611	False	com
200	-0.053051817916615	0.001285223784811	0.0164795125817365	2.89102124583714	0.053051817916615	2.90662008410577	False	com
201	-0.048672536131443	0.0024455318452652	0.0160635396492108	2.61162667750313	0.048672536131443	2.51853654155119	False	com
202	-0.0468268554273801	0.0046289172477905	0.0165361704771304	2.3345205831293	0.0468268554273801	2.3634702117821	False	com
203	-0.0386830716259222	0.0188577867294458	0.0164725850109102	1.72450928018795	0.0386830716259222	1.73831416208255	False	com
204	-0.057229649757885	0.0004399378920304	0.0162820647721402	3.3566086304509	0.057229649757885	3.30363111515553	False	com
205	-0.040446160766268	0.0139821257300995	0.0164567661912747	1.85442679692573	0.040446160766268	1.86557833231421	False	com
206	-0.0806811943951663	6.44146513851878e-07	0.0162092180665215	6.19101533928558	0.0806811943951663	6.03698470110622	False	com
207	-0.0406366911483764	0.0128995357938716	0.0163427250194972	1.88942591805637	0.0406366911483764	1.87959644522136	False	com
208	-0.0752583323771224	5.33906365014969e-06	0.0165366453476128	5.2725349016287	0.0752583323771224	5.32673062205019	False	com
209	-0.0532558396785299	0.0011277274125567	0.0163534243198778	2.94779586270085	0.0532558396785299	2.92539707479904	False	com
210	-0.0685213018072875	3.78491697757559e-05	0.0166304489537574	4.42194364233993	0.0685213018072875	4.51074885907317	False	com
211	-0.05055666031068	0.0021191903119608	0.0164518948588124	2.67383004011643	0.05055666031068	2.68201186046017	False	com
212	-0.0576296790316612	0.00051592138649	0.0165967322057997	3.2874164689437	0.0576296790316612	3.34303223696157	False	com
213	-0.0729582463609691	1.2973599638501e-05	0.0167314325471863	4.88693950839998	0.0729582463609691	5.03994953509781	False	com
214	-0.0602821637459979	0.0002947567828019	0.016653152560975	3.53053619234126	0.0602821637459979	3.61047819732343	False	com
215	-0.0445023631537663	0.0065192569569628	0.0163584394625606	2.18580190087548	0.0445023631537663	2.17526518397821	False	com
216	-0.0174151400448707	0.292780057882395	0.0165536471093819	0.533458507690768	0.0174151400448707	0.54140938755703	False	com
217	-0.0603710440624129	0.0002466109300943	0.0164689295946093	3.60798767885762	0.0603710440624129	3.61962679124523	False	com
218	-0.0657018056171899	7.61767973616107e-05	0.0166076357466849	4.11817728997669	0.0657018056171899	4.19071389749879	False	com
219	-0.0337840407133664	0.0406656907089145	0.0165047968700668	1.39077184678637	0.0337840407133664	1.40773004483265	False	com
220	-0.0299569788894998	0.0709403736441152	0.0165887700092346	1.14910652842187	0.0299569788894998	1.1727284024394	False	com
221	-0.058094180874979	0.0004991199287663	0.0166878401478982	3.30179508935957	0.058094180874979	3.38908970220136	False	com
222	-0.0547533687333742	0.0009224292154771	0.0165259464439505	3.03506695037989	0.0547533687333742	3.06513481197925	False	com
223	-0.0243098284232908	0.135391549513499	0.0162806360256566	0.868408441368647	0.0243098284232908	0.862486242782505	False	com
224	-0.0581775206211653	0.0004822049362415	0.016667619889389	3.31676834814457	0.0581775206211653	3.39738805620774	False	com
225	-0.0536375948209937	0.0009636860323072	0.0162492900447099	3.01606443564704	0.0536375948209937	2.96069934316807	False	com
226	-0.062965661119459	0.0001300885695026	0.0164560571411315	3.88576086193209	0.062965661119459	3.89207137759664	False	com
227	-0.0489466575008999	0.0030263666838297	0.0165078857585667	2.51907845267901	0.0489466575008999	2.54199444134983	False	com
228	-0.0524121201262122	0.0014891357389074	0.0164984402477391	2.82706571328098	0.0524121201262122	2.84815015193515	False	com
229	-0.0460961694346362	0.004985408850616	0.0164161605950305	2.30229921964212	0.0460961694346362	2.30346057274609	False	com
230	-0.0323074882745328	0.048353905784924	0.0163644787451423	1.31556844004364	0.0323074882745328	1.31466679812957	False	com
231	-0.101739922047227	3.9924516720086003e-10	0.01626713709729	9.39876033222317	0.101739922047227	9.26445941286764	False	com
232	-0.076562746442747	2.65749212598597e-06	0.0163050073822707	5.57552801359522	0.076562746442747	5.49318057449846	False	com
233	-0.0451621078463153	0.0059541220275532	0.0164208095574261	2.22518226889152	0.0451621078463153	2.22788252824227	False	com
234	-0.0695447257287914	2.23052906292187e-05	0.016400242571953	4.65159211369815	0.0695447257287914	4.63002674085504	False	com
235	-0.0722832932207914	1.32561783799719e-05	0.0165945967818598	4.87758166052443	0.0722832932207914	4.95741447340069	False	com
236	-0.0570677050979054	0.0005557041017705	0.0165300524084813	3.25515639758257	0.0570677050979054	3.28774955810027	False	com
237	-0.0291695421108732	0.074465450265369	0.0163529968154029	1.12804518013013	0.0291695421108732	1.12687264146389	False	com
238	-0.0684096931329976	3.06608531005014e-05	0.016411098937325	4.51341576560409	0.0684096931329976	4.49784163923493	False	com
239	-0.0457029280251197	0.0048673462983175	0.0162315523919645	2.31270775379796	0.0457029280251197	2.27148717108576	False	com
240	-0.0348249051608313	0.0328046740500055	0.0163155136552692	1.48406427307166	0.0348249051608313	1.47515330246677	False	com
241	-0.0644719064273901	7.84832559084902e-05	0.0163261966760694	4.10522298837837	0.0644719064273901	4.05502681010128	False	com
242	-0.0833551558857629	5.4481011357147e-07	0.0166383539657241	6.26375483900365	0.0833551558857629	6.40505213290457	False	com
243	-0.0364381899550435	0.0285428147575741	0.01664038877648	1.54450320103899	0.0364381899550435	1.58264694747999	False	com
244	-0.0582302448863726	0.0004100450560868	0.0164793272278442	3.38716842002461	0.0582302448863726	3.40264342591313	False	com
245	-0.0152463703939695	0.347159122306809	0.0162175773018192	0.459471418293191	0.0152463703939695	0.45325828607561	False	com
246	-0.0539952181849025	0.0012352976415034	0.0167136700996242	2.90822838775784	0.0539952181849025	2.99396860861791	False	com
247	-0.0581291724111121	0.0004412117810625	0.0165415967101404	3.35535289971742	0.0581291724111121	3.39257260816768	False	com
248	-0.0619282398301234	0.0001813117670292	0.0165418753786587	3.74157400952815	0.0619282398301234	3.78188828730462	False	com
249	-0.0620303052295306	0.0001730805370133	0.0165177291659055	3.76175176599481	0.0620303052295306	3.79265449857153	False	com
250	-0.0317634519220051	0.052028283933932	0.0163484778436424	1.28376049834603	0.0317634519220051	1.28113810703158	False	com
251	-0.0433067395409438	0.0076007074927168	0.0162239403008706	2.11914598062945	0.0433067395409438	2.08151697810079	False	com
252	-0.0994528841603862	1.0711029474356e-09	0.0163079288739106	8.97016878560648	0.0994528841603862	8.87684231386242	False	com
253	-0.0513554246891269	0.0019228281060384	0.016556117988372	2.71605953840099	0.0513554246891269	2.75290480754375	False	com
254	-0.0497152459701771	0.0025460269351292	0.0164739107054121	2.59413700613558	0.0497152459701771	2.60835789173125	False	com
255	-0.074232415673307	5.28911118534483e-06	0.016304135592946	5.27661730333946	0.074232415673307	5.19775952569982	False	com
256	-0.0356468686276089	0.0304402022529769	0.0164702794708937	1.51655246632131	0.0356468686276089	1.52946546728733	False	com
257	-0.0694966375994325	1.79985762288074e-05	0.016205824355686	4.74476184825383	0.0694966375994325	4.62438490201416	False	com
258	-0.0458101089678892	0.0056957499979585	0.0165690427624373	2.24444908132517	0.0458101089678892	2.28017941178126	False	com
259	-0.0494091488345064	0.0022551808512167	0.0161764331364328	2.64681862472345	0.0494091488345064	2.58182346151619	False	com
260	-0.0350900038487559	0.0354929561514247	0.0166881561204394	1.44985782745473	0.0350900038487559	1.49256680225213	False	com
261	-0.0594168986929193	0.0003319557690555	0.0165553047585631	3.47891977935254	0.0594168986929193	3.52204983863029	False	com
262	-0.0459524170343336	0.0056808176516929	0.0166153683666548	2.2455891508978	0.0459524170343336	2.29174629884138	False	com
263	-0.0508499917188047	0.001978118992281	0.0164376999875464	2.70374758729057	0.0508499917188047	2.70793578360791	False	com
264	-0.0607728897138053	0.0001934638914985	0.0163043569628921	3.71340008070331	0.0607728897138053	3.66114127789782	False	com
265	-0.0131284191880352	0.428386350303095	0.0165772084524878	0.368164375567741	0.0131284191880352	0.373010857657864	False	com
266	-0.0209429342503408	0.19909265927089	0.0163089067858531	0.700944752513615	0.0209429342503408	0.697868671776431	False	com
267	-0.043752466526816	0.008374810608316	0.016594443497834	2.07702500550823	0.043752466526816	2.11622439378501	False	com
268	-0.0511566770067897	0.0017341988378572	0.0163317850677759	2.76090110914732	0.0511566770067897	2.73517663063298	False	com
269	-0.0461345594304617	0.0053886070339492	0.0165782542620249	2.26852348632606	0.0461345594304617	2.30659404611475	False	com
270	-0.0202301135563493	0.215768567991777	0.0163428333038692	0.666011820737269	0.0202301135563493	0.664940395324447	False	com
271	-0.0512847034959651	0.0016369936572438	0.0162848211309324	2.78595300331827	0.0512847034959651	2.74658978000127	False	com
272	-0.0683964950393169	2.58364818177537e-05	0.0162563702337658	4.58776662500981	0.0683964950393169	4.49631662340453	False	com
273	-0.053661454651557	0.001234770529254	0.0166097297352605	2.90841374454066	0.053661454651557	2.96291301134981	False	com
274	-0.0578779609271847	0.0003837832426905	0.0162991000538371	3.41591399199223	0.0578779609271847	3.36760956349043	False	com
275	-0.0149222740930676	0.357357227317594	0.0162125935192538	0.446897430150446	0.0149222740930676	0.44060605540165	False	com
276	-0.0467880181682819	0.0039980100205845	0.0162553292082994	2.39815612170386	0.0467880181682819	2.36026095003861	False	com
277	-0.0420660209248436	0.0094904179436606	0.0162175157707378	2.02271466147905	0.0420660209248436	1.98641484490524	False	com
278	-0.04781072671785	0.0040906660079108	0.0166524992166044	2.388205978053	0.04781072671785	2.44550822098267	False	com
279	-0.0803394279147206	1.03401786360542e-06	0.0164459733467581	5.98547195834242	0.0803394279147206	5.99079553197777	False	com
280	-0.052332591854218	0.0013633655914698	0.0163422065294776	2.86538767089451	0.052332591854218	2.84092385886311	False	com
281	-0.0672630987333315	3.82938687042401e-05	0.0163357501575658	4.41687075608557	0.0672630987333315	4.3663831313305	False	com
282	-0.0168630925737762	0.312240853656684	0.0166873545118223	0.505510274377715	0.0168630925737762	0.518394013020932	False	com
283	-0.0649821071388384	6.63515549005486e-05	0.0162903125229709	4.17814889530421	0.0649821071388384	4.11102655414821	False	com
284	-0.0550940499483034	0.00078403234768	0.0164049909307088	3.1056660187835	0.0550940499483034	3.09739606609156	False	com
285	-0.0188971289118174	0.248239712387915	0.0163663151666734	0.605128740599906	0.0188971289118174	0.605154115202199	False	com
286	-0.0589760863502323	0.0002887964973223	0.0162686029335208	3.5394080784251	0.0589760863502323	3.47744160742641	False	com
287	-0.0335772098900561	0.0382808574983542	0.0162065098905308	1.41701834250877	0.0335772098900561	1.39451190719359	False	com
288	-0.0348642255348014	0.0332481693870344	0.016375302902116	1.47823226154872	0.0348642255348014	1.47772993490418	False	com
289	-0.0838979557107199	3.59738034029687e-07	0.0164857646933125	6.44401364309339	0.0838979557107199	6.48122136479915	False	com
290	-0.0466770277536257	0.0046708043401356	0.016500052934422	2.33060832491499	0.0466770277536257	2.35110158065961	False	com
291	-0.0309703898730422	0.0579783732586886	0.0163357879169452	1.23673397412566	0.0309703898730422	1.23299289772698	False	com
292	-0.0807435008324884	9.97351590305242e-07	0.0165046719335385	6.00115171549758	0.0807435008324884	6.0454261247469	False	com
293	-0.0504226498592563	0.0020898476362988	0.0163861121535272	2.67988537567208	0.0504226498592563	2.67021085555447	False	com
294	-0.0333707293311409	0.0402846871545779	0.0162719127360604	1.39486000467894	0.0333707293311409	1.38137542482915	False	com
295	-0.0457299226969379	0.0052904871194832	0.016397747356976	2.27650433863325	0.0457299226969379	2.27367482786864	False	com
296	-0.0519571990335434	0.0013783369097182	0.016240941423411	2.8606446139613	0.0519571990335434	2.80694155724559	False	com
297	-0.0444405293586682	0.0062091240455607	0.0162397473435686	2.20696966375453	0.0444405293586682	2.17036606855085	False	com
298	-0.0362474596035281	0.0245793381618962	0.0161246688924181	1.60942981536763	0.0362474596035281	1.5697483647555	False	com
299	-0.0579810584518942	0.0005312462815096	0.0167358340053474	3.27470409680138	0.0579810584518942	3.37784277633228	False	com
300	-0.0023249769659459	0.888863185865823	0.0166375404383874	0.0511650806451693	0.0023249769659459	0.0514676217221833	True	com
301	0.0038562955631624	0.813693036249854	0.0163634995001755	0.0895394007687996	0.0038562955631624	0.088266510915737	True	com
302	-0.0127250616861242	0.436510204487121	0.0163540234147868	0.360005599150518	0.0127250616861242	0.358377459740787	True	com
303	0.005835417903791	0.72377648192912	0.0165114637363711	0.140395532770162	0.005835417903791	0.140074143756252	True	com
304	0.0049553865166558	0.758945535532165	0.0161483841236957	0.119789389409594	0.0049553865166558	0.116443761871196	True	com
305	0.0033807461962036	0.835202498146062	0.0162509389072803	0.0782082153362731	0.0033807461962036	0.0765328525511482	True	com
306	0.0711248184198318	1.83349783897124e-05	0.0166014308662361	4.73671959757871	0.0711248184198318	4.8174583923649	True	com
307	0.015422432330968	0.355175830428779	0.0166801758457284	0.449556595451295	0.015422432330968	0.460188086670928	True	com
308	0.0074428741533456	0.650339057188365	0.0164196302325491	0.186860162935012	0.0074428741533456	0.185705081396297	True	com
309	0.0034519280100992	0.83222467661043	0.0162942690664322	0.0797594109212802	0.0034519280100992	0.0782716236381104	True	com
310	0.0098480180854423	0.549293762918686	0.0164457412520827	0.260195332246393	0.0098480180854423	0.259980872704226	True	com
311	0.005150589926435	0.751904110197676	0.0162926511100188	0.123837541146853	0.005150589926435	0.12160309305742	True	com
312	0.0210978542989916	0.2046596987541	0.0166336066434227	0.688967669462006	0.0210978542989916	0.705113619213189	True	com
313	0.0166081746772725	0.317215249287905	0.016604905861633	0.498645943288849	0.0166081746772725	0.50789950823683	True	com
314	-0.0196770172969968	0.224592901970052	0.0162030036038073	0.648603973292504	0.0196770172969968	0.639850597629427	True	com
315	-0.016155597776779	0.332361826019496	0.0166661215488444	0.478388863651883	0.016155597776779	0.489474790016584	True	com
316	0.009465766187736	0.562617627252464	0.016349664319024	0.249786665170196	0.009465766187736	0.247692712830966	True	com
317	-0.0125335775505044	0.44876713491894	0.0165465885954574	0.347978955775912	0.0125335775505044	0.351503063871798	True	com
318	0.0138294297660988	0.404624098578417	0.0165941620950044	0.392948255109557	0.0138294297660988	0.39893619242564	True	com
319	-0.0084336415723576	0.60346656989113	0.0162365925276164	0.219346783419065	0.0084336415723576	0.215427274599974	True	com
320	0.0212050263435521	0.199411983677934	0.0165247451831541	0.700248746281054	0.0212050263435521	0.710144118456168	True	com
321	-0.0190320457129594	0.246565275141323	0.016424884232531	0.60806808701201	0.0190320457129594	0.611099515113479	True	com
322	0.0184809188686007	0.25389584361228	0.0161980085679664	0.595344408661632	0.0184809188686007	0.586962705981772	True	com
323	0.0003853922708689	0.981468110313755	0.0165914484735936	0.0081238068533395	0.0003853922708689	0.0089392659293228	True	com
324	0.0268527587995645	0.0981325944439576	0.0162352870898656	1.00818671906222	0.0268527587995645	0.996851994547596	True	com
325	-0.0086915760477812	0.597988817212005	0.0164833304710072	0.223306937530869	0.0086915760477812	0.223365797391476	True	com
326	-0.0117165342577554	0.478953422748973	0.0165490845389102	0.319706718791385	0.0117165342577554	0.322693775351243	True	com
327	-0.0076534223262082	0.638765321379872	0.016303796202014	0.194658669775537	0.0076534223262082	0.191919143855787	True	com
328	0.0123419557626387	0.45107474563186	0.0163767980292522	0.345751487111445	0.0123419557626387	0.344670368689985	True	com
329	0.0009257240724621	0.955259602813482	0.0165003821530422	0.0198785878421769	0.0009257240724621	0.020330560641604	True	com
330	0.0003120479313285	0.984561101482255	0.0161256768704915	0.0067573265414503	0.0003120479313285	0.0074200976559314	True	com
331	0.0067335919291704	0.681559608131487	0.0164099533887215	0.166496155455853	0.0067335919291704	0.165176393061339	True	com
332	0.0054186546029069	0.745742472161746	0.0167109192551327	0.127411121894984	0.0054186546029069	0.128764520040732	True	com
333	0.0037469009791667	0.817565877176894	0.016243074880505	0.0874772430203166	0.0037469009791667	0.0855428693074946	True	com
334	-0.0041564347416472	0.799016228024157	0.0163240384101217	0.0974444000730258	0.0041564347416472	0.0958143183602003	True	com
335	-0.0175929030025083	0.282856839960005	0.016381891501061	0.548433314816555	0.0175929030025083	0.548904653088867	True	com
336	0.0114252527030035	0.490473415821263	0.0165689979106046	0.309384526867134	0.0114252527030035	0.312627598637579	True	com
337	-0.0436444393326363	0.0068840369576695	0.0161502363949395	2.16215680678305	0.0436444393326363	2.10778628098076	True	com
338	5.27154075336616e-05	0.99740926222778	0.0162350417437497	0.0011266031161141	5.27154075336616e-05	0.0021004247125357	True	com
339	0.0003718881173145	0.981795652791499	0.0162981972152761	0.0079788952070634	0.0003718881173145	0.0086590710330059	True	com
340	-0.0281264261981128	0.0861768791521272	0.0163914655275375	1.06460923769661	0.0281264261981128	1.06742965356533	True	com
341	0.0043403429726741	0.794686070685555	0.0166788480119908	0.0998043992612206	0.0043403429726741	0.100493639350553	True	com
342	0.0136533344215689	0.403927004078883	0.0163585800678899	0.393697111597486	0.0136533344215689	0.392364703228882	True	com
343	0.009397708679887	0.57182958626165	0.0166225499235257	0.24273337815298	0.009397708679887	0.245524100950978	True	com
344	0.0156744314180513	0.346966604090833	0.0166662506358943	0.459712324508963	0.0156744314180513	0.470176195031378	True	com
345	-0.0220190143721527	0.186840797277715	0.0166812902412954	0.728528288180586	0.0220190143721527	0.748846702343863	True	com
346	0.0115991775983995	0.480981623097005	0.0164591631571234	0.31787151643288	0.0115991775983995	0.318625222486043	True	com
347	0.0138181995399636	0.398337025330134	0.0163607412229438	0.399749324147455	0.0138181995399636	0.398515922431624	True	com
348	0.0002094115597516	0.989672988584361	0.0161790839998386	0.0045082828913506	0.0002094115597516	0.0053050634960069	True	com
349	-0.007625314620111	0.647652594460989	0.0166846527717534	0.188657890374644	0.007625314620111	0.191086393934035	True	com
350	-0.0019608271702905	0.904123154539095	0.016278577073304	0.0437724083588733	0.0019608271702905	0.0431362835677225	True	com
351	0.0193260159510549	0.244627751974735	0.016610278573544	0.611494275648836	0.0193260159510549	0.624136375861439	True	com
352	0.0168862742693103	0.299927186285499	0.0162902223898242	0.522984166722449	0.0168862742693103	0.51935253423954	True	com
353	-0.0089183480615735	0.585278647329532	0.0163432325319452	0.232637319924971	0.0089183480615735	0.230413870929479	True	com
354	-0.0243483530430171	0.135931599733133	0.0163289695227273	0.866679572005854	0.0243483530430171	0.864457115350945	True	com
355	-0.0062444437344819	0.704736827462161	0.0164789717246416	0.15197303296464	0.0062444437344819	0.151382038588268	True	com
356	0.0072518121185785	0.659281388356654	0.0164475416766243	0.180929184301944	0.0072518121185785	0.180113783396029	True	com
357	0.0086936105715717	0.600131345355648	0.0165841616204804	0.221753689082141	0.0086936105715717	0.223428744718717	True	com
358	-0.0183889461470115	0.267898996116914	0.0165978113667274	0.572028913796426	0.0183889461470115	0.582973320003492	True	com
359	-0.027769347713578	0.0897145198035488	0.016364698564715	1.04713726308471	0.027769347713578	1.04742108813115	True	com
360	-0.0037001741452595	0.822515198389305	0.0164957207612233	0.0848560684349778	0.0037001741452595	0.0843839474495718	True	com
361	0.0147437574398689	0.369485057113291	0.0164287134163465	0.432403120853642	0.0147437574398689	0.433694656620125	True	com
362	-0.008764037541103	0.589653285163263	0.0162496039144123	0.229403277512082	0.008764037541103	0.22561091373866	True	com
363	0.0060723326837265	0.708589924958665	0.0162470207696031	0.149605026947751	0.0060723326837265	0.146598706510949	True	com
364	-0.0249816349755046	0.12721994650744	0.0163797138348426	0.895444791368577	0.0249816349755046	0.897139723025008	True	com
365	0.0134277335355831	0.414346734410746	0.0164501481983158	0.38263607961015	0.0134277335355831	0.384003635672344	True	com
366	-0.0024836172690473	0.878565791898353	0.0162553609234436	0.0562257105619393	0.0024836172690473	0.0551474311878327	True	com
367	-0.0102497555760336	0.531561714987827	0.0163832567487175	0.274446306074451	0.0102497555760336	0.27309316994697	True	com
368	-0.0250161356320271	0.124518652610949	0.0162856937441771	0.904765587369508	0.0250161356320271	0.898935674730397	True	com
369	0.0018699414560159	0.908910203754891	0.0163437478341844	0.0414790210025621	0.0018699414560159	0.0410819778976591	True	com
370	-0.0024231642578659	0.88131423292224	0.016229799628604	0.054869216114489	0.0024231642578659	0.0537415649535199	True	com
371	0.0218192958469949	0.175152477589291	0.0160929143725386	0.756583715064831	0.0218192958469949	0.739269610224755	True	com
372	0.0388775295707565	0.0170656076105491	0.0162988610438521	1.76787824431995	0.0388775295707565	1.75213383316141	True	com
373	-0.015103447543154	0.361334609841109	0.0165458310630424	0.442090438257228	0.015103447543154	0.447662155610192	True	com
374	0.000212708529754	0.989592018016181	0.0163059504557071	0.0045438163553986	0.000212708529754	0.0053728075873143	True	com
375	-0.0218493127919581	0.191938017005322	0.0167444703188883	0.716838996393222	0.0218493127919581	0.74070564070347	True	com
376	-0.0063797156981235	0.696817048164878	0.0163741705985263	0.156881232521976	0.0063797156981235	0.155167215858362	True	com
377	0.006327230051615	0.697945279798983	0.0163032764910597	0.15617862553289	0.006327230051615	0.153695878838848	True	com
378	0.0098630830093243	0.542484031348289	0.0161939175362792	0.265613041257113	0.0098630830093243	0.260468916903219	True	com
379	-0.0272636319463239	0.0936308222426403	0.0162617624303208	1.02858116273192	0.0272636319463239	1.01937962138052	True	com
380	-0.0109398015078436	0.509438792406505	0.0165826979250258	0.292907987745727	0.0109398015078436	0.296089589732765	True	com
381	-0.0061065685791427	0.713999794329571	0.016662325714742	0.146301913324029	0.0061065685791427	0.147547280607321	True	com
382	0.0105338700084628	0.516195825970945	0.0162254104384431	0.287185511541695	0.0105338700084628	0.282488905349138	True	com
383	-0.0181322082576003	0.270531474490609	0.0164563069427529	0.56778220041914	0.0181322082576003	0.571895462596454	True	com
384	-0.0289605937958641	0.0796646502581315	0.0165240286670895	1.09873434615039	0.0289605937958641	1.11484682737602	True	com
385	-0.0033990901517735	0.833512616878105	0.016170845122768	0.0790878218718867	0.0033990901517735	0.0769803527182698	True	com
386	-0.0133485956626236	0.416877549089271	0.0164421889742189	0.379991493142327	0.0133485956626236	0.381086067760241	True	com
387	-0.0041991185919538	0.795492269509105	0.0162012217809067	0.0993640364144469	0.0041991185919538	0.0968966677017963	True	com
388	-0.0058062357256529	0.720814573587583	0.0162471111371987	0.142176441278875	0.0058062357256529	0.139275264249812	True	com
389	0.0071708316511158	0.667064438117901	0.0166693603489819	0.175832211409822	0.0071708316511158	0.177757618315963	True	com
390	-0.0141544045355059	0.392897852865593	0.0165669908026732	0.405720344543177	0.0141544045355059	0.411167607247278	True	com
391	0.044590805939448	0.0065814955060172	0.0164099082900033	2.18167541091281	0.044590805939448	2.18228217926305	True	com
392	-0.0027848820444725	0.864870916678405	0.0163646178715807	0.0630487068214288	0.0027848820444725	0.0622196827744043	True	com
393	0.0091205574127936	0.57533860632126	0.0162807066832361	0.240076483006059	0.0091205574127936	0.236752766839665	True	com
394	0.0277290703728356	0.0896622953696764	0.0163383029523826	1.04739014731693	0.0277290703728356	1.04517504306117	True	com
395	0.0255139081515753	0.115557030319538	0.0162126979503401	0.937203627544434	0.0255139081515753	0.925025263356435	True	com
396	-0.0082946082309272	0.614454326615502	0.0164665262561425	0.211510393389486	0.0082946082309272	0.211182642362832	True	com
397	-0.0049098305482643	0.766269594038686	0.0165170714505218	0.115618407123994	0.0049098305482643	0.115246429594817	True	com
398	-0.0020910422202567	0.899685800421897	0.0165879020652415	0.0459091338579006	0.0020910422202567	0.0460969947518364	True	com
399	-0.0145528280475267	0.380849872272788	0.0166065340237734	0.419246185721726	0.0145528280475267	0.426347944205415	True	com
400	0.0117848237250609	0.475439516022684	0.0165132962231065	0.322904724843033	0.0117848237250609	0.325069278490909	True	com
401	0.010006411904983	0.539561714746891	0.0163110106540261	0.267958873796365	0.010006411904983	0.265126465040694	True	com
402	0.0156432833259619	0.339877221263911	0.0163905639565734	0.46867794106827	0.0156432833259619	0.468937195413703	True	com
403	-0.0211278735182992	0.194862483618422	0.0162982458628021	0.710271766453646	0.0211278735182992	0.70652114993256	True	com
404	0.0047221989549787	0.77185863295126	0.0162865568761447	0.112462234056924	0.0047221989549787	0.110341826652132	True	com
405	-0.0037600696693532	0.818541158439607	0.0163893362697565	0.086959478214411	0.0037600696693532	0.0858699616125372	True	com
406	-0.0022654003420493	0.888996143646913	0.016230754197545	0.0511001229403583	0.0022654003420493	0.0500935746324682	True	com
407	0.0100481420169829	0.533368788169839	0.0161319591681592	0.272972402073613	0.0100481420169829	0.266487358029932	True	com
408	0.0104025947800414	0.521973269642612	0.0162462705399764	0.282351736737113	0.0104025947800414	0.278134973477482	True	com
409	0.0046350297779975	0.778918999862465	0.0165107474340262	0.108507702458096	0.0046350297779975	0.10807796041498	True	com
410	0.0420475878912916	0.0106914473609302	0.0164722920300644	1.97096349794219	0.0420475878912916	1.98501863745315	True	com
411	-0.0268900696831247	0.106499936253843	0.0166592057818794	0.972650652174655	0.0268900696831247	0.998888278052694	True	com
412	-0.0016416190563884	0.9196428253659	0.0162724001296871	0.0363808129714407	0.0016416190563884	0.0359652788985743	True	com
413	0.0141038090326687	0.388061622053938	0.0163401562345414	0.411099305351572	0.0141038090326687	0.409254412834809	True	com
414	-0.0144105041027558	0.38773792002327	0.0166840973876868	0.411461723750226	0.0144105041027558	0.420901911971138	True	com
415	0.0180955361351851	0.263703710410132	0.0161902664446152	0.578883759477292	0.0180955361351851	0.570320123149383	True	com
416	-0.0038750106220715	0.815838882969575	0.0166380715431366	0.0883956000035897	0.0038750106220715	0.088733932005274	True	com
417	0.0092913513264992	0.571779855059645	0.0164323007762058	0.242771149765984	0.0092913513264992	0.242146709215068	True	com
418	0.0019427123284647	0.904559429414642	0.0162022710388797	0.04356289478651	0.0019427123284647	0.0427260324020351	True	com
419	0.0040964218220955	0.802937652646999	0.0164154288935758	0.0953181759698849	0.0040964218220955	0.09429632028819	True	com
420	-0.0214438298068493	0.194950581844525	0.0165452421377146	0.710075464289848	0.0214438298068493	0.721407721836401	True	com
421	0.0030513263191272	0.854627929683711	0.0166541860431834	0.068222918318129	0.0030513263191272	0.0685664715357427	True	com
422	0.0044536508030854	0.788216462166099	0.0165792901458486	0.103354498989272	0.0044536508030854	0.103397238068629	True	com
423	-0.0002163982474902	0.989502210259998	0.0164468753230834	0.0045832313690061	0.0002163982474902	0.0054486371009699	True	com
424	-0.0101049115957939	0.542072109184804	0.0165740538616162	0.265942937561217	0.0101049115957939	0.268342228504536	True	com
425	0.0106102758196293	0.521044772476708	0.0165337147103177	0.28312495692286	0.0106102758196293	0.285033005886464	True	com
426	0.0282979711468717	0.0806013126686901	0.0161961115348127	1.09365788524049	0.0282979711468717	1.07710359271954	True	com
427	0.0053236197806501	0.741721859244262	0.0161530324942496	0.129758921730728	0.0053236197806501	0.126215523479366	True	com
428	-0.0097411587298628	0.554901475765984	0.0164983756120326	0.255784120173812	0.0097411587298628	0.256527228886331	True	com
429	0.0002736313581487	0.986802086984831	0.0165417274127868	0.0057699406932078	0.0002736313581487	0.0066269625155817	True	com
430	0.0437367496036625	0.0074018321118545	0.0163306321360938	2.13066076978428	0.0437367496036625	2.11499568014663	True	com
431	-0.0033055847177176	0.842142904563158	0.0165982001057576	0.0746142061284212	0.0033055847177176	0.0747035749443548	True	com
432	-0.0049075692545741	0.765067457417745	0.0164224465661289	0.116300270607567	0.0049075692545741	0.115187063156679	True	com
433	0.0278660423347983	0.085858964045132	0.0162232748656339	1.0662143559241	0.0278660423347983	1.0528221966026	True	com
434	0.0007445733576942	0.963581092551547	0.0163068379347196	0.0161117303435696	0.0007445733576942	0.0164723618427703	True	com
435	0.0034668391173989	0.830599743715096	0.0162052989523832	0.0806082072294353	0.0034668391173989	0.0786366427537292	True	com
436	-0.0065307022803374	0.687387583609878	0.016229265067117	0.162798316857532	0.0065307022803374	0.159418833067938	True	com
437	-0.0042697236501313	0.793819885595464	0.0163369653572304	0.100278025992968	0.0042697236501313	0.0986919197627297	True	com
438	-0.0091489300103978	0.578213525712976	0.0164550257219659	0.237911753423223	0.0091489300103978	0.237646289047193	True	com
439	0.0076762198063795	0.638179040115687	0.0163238272900691	0.195057463557706	0.0076762198063795	0.192595288574881	True	com
440	0.0081780993525482	0.618003863644508	0.0163994479644745	0.209008809774866	0.0081780993525482	0.207644235244644	True	com
441	0.005792225240219	0.724759762558704	0.0164502934870063	0.139805925960107	0.005792225240219	0.138892091917297	True	com
442	-0.0102344042619898	0.532949762407555	0.0164141914242429	0.273313727066232	0.0102344042619898	0.272588390650551	True	com
443	-0.0152294341493919	0.355026666674698	0.0164663323546481	0.449739025100626	0.0152294341493919	0.452593777409217	True	com
444	0.0264340914138781	0.102831280054333	0.0162045103276948	0.987874758019535	0.0264340914138781	0.974131658632819	True	com
445	0.0058774788926602	0.719127851256076	0.0163433707366269	0.143193891037259	0.0058774788926602	0.141227435871847	True	com
446	0.0130580939489071	0.43230573445288	0.0166291727526644	0.364209003594905	0.0130580939489071	0.370444620656905	True	com
447	-0.0118981933770738	0.466422067826133	0.0163366506182794	0.331220909989198	0.0118981933770738	0.329025973984337	True	com
448	0.0039230089699357	0.810842524212186	0.0163909964364745	0.0910634830347542	0.0039230089699357	0.0899346794265712	True	com
449	0.0026299072798022	0.872450237532511	0.0163809229530783	0.0592593347772186	0.0026299072798022	0.0585678454763993	True	com
450	-0.0160080847801432	0.321611507218314	0.0161509934837132	0.49266842064495	0.0160080847801432	0.483526603200628	True	com
451	0.0096431510409683	0.561200923498405	0.0165958306965613	0.250881622978796	0.0096431510409683	0.253372266344128	True	com
452	0.0067128271788453	0.686874792562193	0.016653014552229	0.163122421390372	0.0067128271788453	0.164584794997514	True	com
453	0.0040737313438728	0.803472961891854	0.0163699009369821	0.0950287333359113	0.0040737313438728	0.0937235233569755	True	com
454	-0.0148319068428481	0.367426671472001	0.0164560522577127	0.434829321485056	0.0148319068428481	0.43710231062019	True	com
455	0.0411259059188313	0.0110625987834315	0.0161867437022514	1.95614283824597	0.0411259059188313	1.91582765938176	True	com
456	-0.0232452642026932	0.154226222646389	0.016315199442174	0.811841778150119	0.0232452642026932	0.808808288811307	True	com
457	0.0005307704117504	0.974008275356456	0.0162905158255614	0.0114373532585743	0.0005307704117504	0.0119695764931577	True	com
458	-0.0083769058636584	0.605814998541012	0.0162325385449534	0.217659978769812	0.0083769058636584	0.213692244187894	True	com
459	0.0041706068267965	0.802481486795457	0.0166732975337915	0.0955649779577546	0.0041706068267965	0.096173437651805	True	com
460	-0.0321017657243666	0.050784483922749	0.0164346618037355	1.29426895653563	0.0321017657243666	1.30194017903996	True	com
461	-0.0103769951302889	0.522620408713289	0.0162315203554117	0.281813634756988	0.0103769951302889	0.277288452149634	True	com
462	-0.0022279937925414	0.892485746799141	0.0164841787712784	0.0493987109422799	0.0022279937925414	0.0492330479641458	True	com
463	0.0034106699757681	0.835764362182222	0.0164516824575648	0.0779161515431794	0.0034106699757681	0.077263053386119	True	com
464	-0.0013701932818238	0.932732068283089	0.0162329840567983	0.030243091491704	0.0013701932818238	0.029964658209987	True	com
465	-0.0098808282086585	0.543320884511662	0.0162567402395731	0.264943600959561	0.0098808282086585	0.261044157019881	True	com
466	-0.020414309906509	0.219226006279415	0.0166160634375369	0.659107927771131	0.020414309906509	0.673385169025044	True	com
467	0.0118353743535363	0.46248689330854	0.0161078537940165	0.33490057048048	0.0118353743535363	0.326831526216436	True	com
468	0.0131312389538234	0.426179332000038	0.0165017844368451	0.370407615663539	0.0131312389538234	0.373113885054548	True	com
469	0.0232791980726264	0.153610758701204	0.0163146074696653	0.813578365808834	0.0232791980726264	0.810496008549312	True	com
470	-0.0019372340602267	0.907299210674514	0.0166363532515289	0.0422494669468718	0.0019372340602267	0.0426020430207318	True	com
471	-0.0007156458435392	0.965593905515562	0.0165908324306512	0.0152054840139737	0.0007156458435392	0.0158599160762848	True	com
472	-0.0412594294120933	0.0110389514876636	0.0162345167041357	1.95707217522521	0.0412594294120933	1.92577588664264	True	com
473	-0.0252506229913653	0.125599255576186	0.0164854789885549	0.901012934644305	0.0252506229913653	0.911184350272295	True	com
474	0.008261379677688	0.612765694540847	0.0163226576644034	0.212705556509672	0.008261379677688	0.210171757088136	True	com
475	-0.0166132093351467	0.31987303678912	0.0167014124415826	0.495022366565543	0.0166132093351467	0.508105961871838	True	com
476	0.0123131043494239	0.455564074314286	0.0165017174232509	0.341450531612793	0.0123131043494239	0.343645647292383	True	com
477	-0.0035481704592303	0.829956933506554	0.0165218070626349	0.0809444425946656	0.0035481704592303	0.0806323821176965	True	com
478	-0.0054339922380227	0.744181087770962	0.0166522630595784	0.128321371107117	0.0054339922380227	0.129176943240571	True	com
479	0.0018878745944628	0.908476354480392	0.016421927639565	0.0416863718807976	0.0018878745944628	0.0414865316255921	True	com
480	-0.0023989866479455	0.883185302427084	0.0163271346933118	0.0539481668883439	0.0023989866479455	0.0531805440109569	True	com
481	-0.022040901277166	0.176365455803472	0.0163020701408267	0.753586474890549	0.022040901277166	0.74989945414421	True	com
482	-0.02353546600683	0.150284677911932	0.0163608131971947	0.823085295111715	0.02353546600683	0.823291148857707	True	com
483	-0.0190375631870194	0.247827489791858	0.0164735773710449	0.605850522000508	0.0190375631870194	0.61134316087467	True	com
484	-0.0106893916675789	0.509070348341275	0.0161890341006077	0.293222198438587	0.0106893916675789	0.287675094179183	True	com
485	0.0140799861351626	0.394817266466014	0.0165469016618329	0.403603862671755	0.0140799861351626	0.408354719328041	True	com
486	-0.0135121931690241	0.403819409631039	0.0161857683383963	0.393812810471452	0.0135121931690241	0.387126214165117	True	com
487	-0.0142281305662064	0.381738366506809	0.0162663388839438	0.41823418921295	0.0142281305662064	0.413961313977942	True	com
488	-0.0230061571282932	0.156829997010867	0.0162494216434281	0.80457086582046	0.0230061571282932	0.796959599958948	True	com
489	-0.0073076938458237	0.654577119842456	0.0163332290723706	0.184039179137744	0.0073076938458237	0.1817444342659	True	com
490	-0.0243125586390752	0.145130339387772	0.016687304378728	0.838241789138022	0.0243125586390752	0.862625851962488	True	com
491	-0.0077110980276822	0.642223123465986	0.0165975426624632	0.19231406156477	0.0077110980276822	0.193630983605283	True	com
492	-0.0109881400742991	0.503216303312781	0.0164139843264873	0.298245296966445	0.0109881400742991	0.297723013303763	True	com
493	-0.0163700896378102	0.311522794336527	0.0161754677952371	0.506510170217048	0.0163700896378102	0.498173903936198	True	com
494	0.0272121407579636	0.0968888031825501	0.0163915967604075	1.01372640867678	0.0272121407579636	1.01654391261045	True	com
495	-0.0112934762811502	0.488007282433643	0.0162851819482999	0.311573697060512	0.0112934762811502	0.308108893157558	True	com
496	-0.0062347255130082	0.700110164026147	0.016186870764369	0.154833617322447	0.0062347255130082	0.151110974018751	True	com
497	0.0013262763107403	0.936404304669825	0.0166220938975466	0.0285365985101694	0.0013262763107403	0.0290021189044014	True	com
498	0.0127723685820319	0.440320712638469	0.0165519854147335	0.356230884894736	0.0127723685820319	0.36008298765858	True	com
499	-0.0320916037616128	0.0510228572660636	0.0164463740215192	1.29223522467293	0.0320916037616128	1.30131304423239	True	com
500	0.0191962307822905	0.246911780365972	0.0165787308022057	0.607458189023569	0.0191962307822905	0.618366784066836	True	com
501	0.0060233055394272	0.709716193779964	0.0161813604040386	0.14891528524731	0.0060233055394272	0.145242830637891	True	com
502	0.0014938723252269	0.928431558299998	0.0166321488359065	0.0322501058694897	0.0014938723252269	0.0326878837186286	True	com
503	0.0045884692838945	0.777500840183575	0.0162379227525781	0.109299132993224	0.0045884692838945	0.106872558246492	True	com
504	-0.0078236037850712	0.638614412042611	0.0166588331183769	0.194761284669182	0.0078236037850712	0.196982109326642	True	com
505	-0.0200982426645094	0.217875634064421	0.0163109051218109	0.661791335990826	0.0200982426645094	0.658921950827581	True	com
506	-0.0146567710153531	0.366787529937399	0.0162400609974286	0.435585437918692	0.0146567710153531	0.430341734689815	True	com
507	-0.0146453567742872	0.366114249515783	0.0162046332099894	0.436383367634061	0.0146453567742872	0.429902489202602	True	com
508	0.0105041859614027	0.517837577697595	0.0162431937313299	0.285806437496052	0.0105041859614027	0.281502492610054	True	com
509	0.0033093262485259	0.840742990780145	0.0164689639157686	0.0753367446831984	0.0033093262485259	0.0747944733312785	True	com
510	-0.0028158791071423	0.864128720998845	0.0164554972288584	0.0634215600030022	0.0028158791071423	0.0629536038617493	True	com
511	-0.0058717214767992	0.72300935230374	0.0165662049528097	0.140856084963231	0.0058717214767992	0.141069441415254	True	com
512	-0.0191241832578274	0.244754349410358	0.016441218840363	0.611269581820496	0.0191241832578274	0.615173427976475	True	com
513	0.003984688887793	0.805589998601821	0.0161900805821305	0.0938859341860705	0.003984688887793	0.0914818254066198	True	com
514	0.0254996517356526	0.12024986362592	0.0164119393665733	0.919915407482563	0.0254996517356526	0.924273418598868	True	com
515	-0.029023405253891	0.0733380388054748	0.0162076623281289	1.1346707080562	0.029023405253891	1.11845562064177	True	com
516	-0.0105249868958779	0.52502886801375	0.0165588043535934	0.279816816833285	0.0105249868958779	0.282193599616181	True	com
517	-0.0028042067377858	0.865705852687636	0.0165816142804068	0.0626296463831926	0.0028042067377858	0.0626770986607482	True	com
518	0.0133797506209848	0.418954944331109	0.016554269513591	0.377832679851151	0.0133797506209848	0.382233701061991	True	com
519	-0.0197054304587358	0.233790507714933	0.0165501273383205	0.631173125897503	0.0197054304587358	0.641129708715512	True	com
520	-0.0145665006046142	0.380634550877233	0.0166146232188638	0.419491792574801	0.0145665006046142	0.426872492211207	True	com
521	0.0094769008919498	0.56349450845601	0.0164057071302697	0.249110312020489	0.0094769008919498	0.248048066131686	True	com
522	-0.0069295514308211	0.668892351913127	0.0162030835412481	0.174643769723724	0.0069295514308211	0.170785674323384	True	com
523	0.0276695782909703	0.0912439626808722	0.0163834667967876	1.03979586178792	0.0276695782909703	1.04186152249823	True	com
524	0.030936541474876	0.0582803149662182	0.0163375638998191	1.23447810982379	0.030936541474876	1.23095728326283	True	com
525	-0.0297130905551482	0.0685191512390616	0.0163117375902302	1.16418802536903	0.0297130905551482	1.15843516589687	True	com
526	-0.0067980320906965	0.680191719361612	0.016492011008464	0.167368659462175	0.0067980320906965	0.167015724514767	True	com
527	0.0275848428865957	0.0905027159687257	0.016295857710125	1.04333838750715	0.0275848428865957	1.03715031336007	True	com
528	-0.0146454376582816	0.366112997395651	0.0162046803750295	0.436384852934878	0.0146454376582816	0.429905601211466	True	com
529	-0.0004485629949235	0.978627456628074	0.016743851036423	0.0093826037254904	0.0004485629949235	0.0102528944805817	True	com
530	0.0258651492868493	0.111599733875135	0.0162567179908578	0.952336841031937	0.0258651492868493	0.943635060316579	True	com
531	-0.0102149689405153	0.531188959374362	0.0163128362942032	0.274750960245124	0.0102149689405153	0.271949746902492	True	com
532	0.0031107275911339	0.848056599686843	0.016235644579319	0.0715751617628809	0.0031107275911339	0.0699932070660116	True	com
533	0.0100012598274449	0.538592024609695	0.0162637048752889	0.268740081844755	0.0100012598274449	0.264958598408319	True	com
534	-0.0026102311237359	0.874227860192241	0.0164901268432142	0.058375357380847	0.0026102311237359	0.0581062831561946	True	com
535	-0.0113690732765346	0.491725275847186	0.0165352140467757	0.308277467368111	0.0113690732765346	0.310698482513942	True	com
536	0.0141668051834086	0.381664985147009	0.0161937322053049	0.418317681431487	0.0141668051834086	0.411637019349851	True	com
537	0.0088095860516781	0.59310817521515	0.0164869375489381	0.226866089747885	0.0088095860516781	0.227025527642044	True	com
538	-0.0029878460336153	0.856147132451538	0.0164818619783754	0.0674515935928716	0.0029878460336153	0.0670465119728211	True	com
539	0.0003876142392529	0.981414775542463	0.0166392097168692	0.0081474078506669	0.0003876142392529	0.0089853901004751	True	com
540	0.0232975185132354	0.159693394772832	0.0165688504432738	0.796713046748404	0.0232975185132354	0.81140782291497	True	com
541	0.0010174396186202	0.950419246393735	0.0163627312068616	0.0220847776259684	0.0010174396186202	0.0222990258375882	True	com
542	-0.000276646887902	0.986729704204703	0.0166327945589454	0.0058017977346286	0.000276646887902	0.0066891559376667	True	com
543	-0.0184612008290983	0.26270793493305	0.016483013779757	0.580526809415705	0.0184612008290983	0.586106492308788	True	com
544	-0.0050153756828158	0.762577066925883	0.0166017959889841	0.117716259457444	0.0050153756828158	0.11802432505798	True	com
545	-0.0010930577010333	0.947281009396084	0.0165310216623868	0.0235211691206088	0.0010930577010333	0.0239296252735903	True	com
546	-0.0199039920881554	0.223186814202393	0.0163402251253369	0.651331466940091	0.0199039920881554	0.650098158103593	True	com
547	0.0035817557855165	0.826578981663081	0.0163482389176044	0.0827156421994807	0.0035817557855165	0.081458866118368	True	com
548	0.0045287389843604	0.781404530845637	0.0163204178510465	0.107124074918819	0.0045287389843604	0.10533009554307	True	com
549	0.0112147554193763	0.48633033546212	0.0161095138674793	0.313068639926152	0.0112147554193763	0.305419971123806	True	com
550	0.0030943815729917	0.84845126352126	0.0161929072546449	0.0713730992410345	0.0030943815729917	0.0696001700967504	True	com
551	-0.036653021467472	0.0281977907164688	0.0167020403938251	1.54978491711443	0.036653021467472	1.59723664133816	True	com
552	0.0146381151413209	0.381920416582426	0.0167414557682643	0.41802712462725	0.0146381151413209	0.429623901632302	True	com
553	0.0119172374563682	0.467893184995611	0.0164169347243292	0.329853280390967	0.0119172374563682	0.329692225700978	True	com
554	-0.0046300400666967	0.777806899386014	0.0164082151833847	0.109128208846074	0.0046300400666967	0.107948654869239	True	com
555	0.0077374732370809	0.63801466045174	0.0164460375158879	0.195169341842879	0.0077374732370809	0.194415189599537	True	com
556	-0.013417317801605	0.410066380200243	0.0162875641295246	0.387145835423651	0.013417317801605	0.383619183344732	True	com
557	-0.0026856865149354	0.871128395230897	0.0165552822731583	0.0599178298020274	0.0026856865149354	0.0598788691648519	True	com
558	0.0079289676816349	0.624557273498636	0.0162013461033718	0.204427729549417	0.0079289676816349	0.200134786623337	True	com
559	0.0059529074643812	0.717406610041951	0.016447814244172	0.144234626138559	0.0059529074643812	0.143301116115487	True	com
560	-0.0054240205771256	0.74567132011376	0.016722620422654	0.127452560350228	0.0054240205771256	0.128908776128082	True	com
561	-0.0019273165920682	0.907535649039343	0.0165936993752779	0.0421363063723027	0.0019273165920682	0.0423776739029251	True	com
562	-0.0358444518722759	0.0279280079856467	0.0163055608924455	1.55396004001306	0.0358444518722759	1.54266196474269	True	com
563	-0.037499418684174	0.0215748912634328	0.0163199193263299	1.66605138443361	0.037499418684174	1.65534951815125	True	com
564	0.0024897886281664	0.881001075728661	0.0166318218312777	0.0550235613010776	0.0024897886281664	0.0552911989535153	True	com
565	-0.0027469247562877	0.865786268619478	0.0162527244137895	0.0625893063838922	0.0027469247562877	0.0613225547972579	True	com
566	-0.0050564707636552	0.759111032967069	0.0164894754843082	0.119694696465307	0.0050564707636552	0.119109628206265	True	com
567	-0.0034968377059597	0.829898176371431	0.0162770679571766	0.0809751897356844	0.0034968377059597	0.0793718202133175	True	com
568	-0.0108855279834517	0.502096749495966	0.0162181468647524	0.299212590178202	0.0108855279834517	0.294259129545018	True	com
569	-0.0002731929775899	0.986812787995346	0.0165286289795994	0.0057652311727475	0.0002731929775899	0.0066179220995565	True	com
570	0.0017687298394252	0.913957981720119	0.0163699223975645	0.0390737700501494	0.0017687298394252	0.0388060439372692	True	com
571	-0.0023279764124326	0.886191829517954	0.0162653904006171	0.0524722583798128	0.0023279764124326	0.0515369133939245	True	com
572	-0.0049879506773506	0.758215119077504	0.016203825618478	0.120207559837749	0.0049879506773506	0.117301196880967	True	com
573	0.0199891054176165	0.224379753421175	0.0164524236556075	0.649016333575233	0.0199891054176165	0.653958316938589	True	com
574	-0.0290546002221117	0.0744971518479091	0.0162903388302061	1.12786033074676	0.0290546002221117	1.1202499072039	True	com
575	-0.0169500318165566	0.29929060162859	0.0163302047203154	0.523906920730568	0.0169500318165566	0.521992383446451	True	com
576	0.0257086987592952	0.120303000759165	0.0165488562963897	0.919723539768272	0.0257086987592952	0.935325357174099	True	com
577	-0.0010526242575716	0.948263717810381	0.0162223418140599	0.0230708659715887	0.0010526242575716	0.0230568759758071	True	com
578	0.0092855382281403	0.56856875900753	0.0162858286098688	0.245217007050404	0.0092855382281403	0.241962521920459	True	com
579	-0.0232253582104196	0.15630740506126	0.0163835696883638	0.806020446798062	0.0232253582104196	0.807818966528877	True	com
580	-0.0225291748567575	0.173232328822589	0.0165425698923694	0.76137105620393	0.0225291748567575	0.773550260273696	True	com
581	0.0146862729842722	0.370421457872251	0.016396709003303	0.431303863335706	0.0146862729842722	0.431477810510321	True	com
582	-0.0143647519240365	0.382143368609791	0.0164365102031556	0.417773672389784	0.0143647519240365	0.419156716130727	True	com
583	0.0094143910733098	0.568119606842939	0.0164926614715004	0.245560222170096	0.0094143910733098	0.246055138411892	True	com
584	-0.031494799848394	0.0585012161630144	0.0166469759960335	1.23283510541532	0.031494799848394	1.26473178987479	True	com
585	-0.0155761679892888	0.337047891480689	0.0162249290578057	0.472308385395583	0.0155761679892888	0.466271748955136	True	com
586	0.0239661505463439	0.150946406476856	0.0166872352713523	0.821177221599802	0.0239661505463439	0.844991869818279	True	com
587	-0.0072926243106739	0.663286774339602	0.0167500293007135	0.178298662265312	0.0072926243106739	0.181304317597382	True	com
588	0.0126680808765775	0.435429583271937	0.0162424987004291	0.361082068139883	0.0126680808765775	0.356326942549476	True	com
589	0.005993310609857	0.715261594924836	0.0164290849582157	0.145535093227616	0.005993310609857	0.144414765010307	True	com
590	-0.0169300583631941	0.298807599644257	0.0162946666848289	0.524608361202041	0.0169300583631941	0.521164826224595	True	com
591	-0.0265437838954367	0.103779072076075	0.0163165384558264	0.983890216798172	0.0265437838954367	0.980061600019302	True	com
592	0.0036757856545482	0.820530434134405	0.016202681787221	0.085905305980164	0.0036757856545482	0.0837801215040237	True	com
593	-0.0009375645929459	0.954976243173472	0.0166061459895731	0.0200074321722754	0.0009375645929459	0.0205841203057547	True	com
594	-0.0040829205938888	0.802017871732042	0.0162837133150627	0.0958159540249016	0.0040829205938888	0.0939554202970805	True	com
595	0.0053956465562262	0.745005607457511	0.0165901544066045	0.127840458421251	0.0053956465562262	0.12814638527537	True	com
596	-0.0027832318864146	0.866204027785724	0.0165194519493432	0.0623798011637298	0.0027832318864146	0.0621806445422609	True	com
597	0.01423376895898	0.38588481621782	0.0164152887994498	0.413542309696414	0.01423376895898	0.414175256491083	True	com
598	-0.0161562174902899	0.319387140989092	0.0162256945520741	0.495682573200356	0.0161562174902899	0.489499838057375	True	com
599	-0.0089588747737294	0.591263811255924	0.0166830222130371	0.228218701506258	0.0089588747737294	0.231680211698959	True	com
600	0.0089706270943811	0.584064044311843	0.0163859608318603	0.233539528630362	0.0089706270943811	0.23204782138738	True	com
601	0.0173940650561561	0.288258216383488	0.0163793577751784	0.540218304920845	0.0173940650561561	0.540523494241491	True	com
602	0.00971835092584	0.551935174415667	0.0163371296101878	0.258111927790413	0.00971835092584	0.255791947487451	True	com
603	0.0096448243485264	0.555633804667561	0.0163654913747023	0.255211339727124	0.0096448243485264	0.253426030614074	True	com
604	0.0103643860455798	0.53238082054052	0.0165995962803594	0.273777598733529	0.0103643860455798	0.276871802008398	True	com
605	0.0061349024944963	0.712063788653536	0.0166218880448115	0.147481099313505	0.0061349024944963	0.148333422867743	True	com
606	0.0185894897428865	0.251164274172233	0.016199623340012	0.600042134971783	0.0185894897428865	0.591686247451243	True	com
607	-0.0097731593621164	0.557596775815553	0.0166659482965076	0.253679746118014	0.0097731593621164	0.257559970659942	True	com
608	-0.0191239765044692	0.241442257898136	0.0163258905685468	0.61718671615316	0.0191239765044692	0.615164273834838	True	com
609	0.0029517828878835	0.855714369819555	0.0162335492734251	0.0676711749396084	0.0029517828878835	0.0661852076457591	True	com
610	0.0104693480142312	0.521698616097079	0.0163397382742211	0.282580315323243	0.0104693480142312	0.280346229041843	True	com
611	0.0116148133530323	0.482740612103533	0.0165476407286654	0.316286163227026	0.0116148133530323	0.319166280572255	True	com
612	-0.0281319187545897	0.086135241785054	0.0163924930688967	1.0648191228633	0.0281319187545897	1.06773877584772	True	com
613	0.0035005591780275	0.832348792077091	0.0165362421438378	0.079694646387418	0.0035005591780275	0.0794630991223747	True	com
614	0.0210705067998436	0.201440725502702	0.016494094286691	0.695852723091788	0.0210705067998436	0.70383239372733	True	com
615	-0.0078344541371587	0.638382015364991	0.0166703916501296	0.194919356522245	0.0078344541371587	0.197306133281714	True	com
616	0.0206794657829282	0.211025838142353	0.0165336573618544	0.675664366144758	0.0206794657829282	0.685620011101656	True	com
617	0.002438410087034	0.882226376838896	0.0164593419852667	0.0544199618100087	0.002438410087034	0.0540956962838947	True	com
618	-0.0184202603260717	0.265351178904392	0.0165377336685119	0.576178978543227	0.0184202603260717	0.584330357743622	True	com
619	-0.0169012677234985	0.309303422751768	0.0166239020758407	0.509615274067364	0.0169012677234985	0.519972857139158	True	com
620	-0.0199739026266656	0.226146308224934	0.016502644108191	0.645610497595827	0.0199739026266656	0.653268124802569	True	com
621	-0.0033173293925129	0.83928675196679	0.0163571647197023	0.0760896321152137	0.0033173293925129	0.0749889624967637	True	com
622	-0.0113606109245303	0.489804692816918	0.0164498844927041	0.309977058217575	0.0113606109245303	0.310408243994922	True	com
623	-0.0314044828732918	0.055823117228657	0.0164213833015422	1.25318591565453	0.0314044828732918	1.25923855382174	True	com
624	-0.0238368786322325	0.146794267745478	0.0164284828534094	0.83329090310601	0.0238368786322325	0.838452312148542	True	com
625	0.0140397178332336	0.395499896302704	0.016523426465424	0.402853626035253	0.0140397178332336	0.406835601024384	True	com
626	-0.0213045937936003	0.196976341223824	0.0165124487772881	0.705585933701216	0.0213045937936003	0.714831249323668	True	com
627	0.0137035909254984	0.411472426463003	0.0166851376789181	0.385659262362259	0.0137035909254984	0.394236125530886	True	com
628	-0.0104187610434871	0.527125388427639	0.0164749484085604	0.278086065954471	0.0104187610434871	0.27866997943598	True	com
629	-0.0151098119234	0.364746803012775	0.0166709233667233	0.438008505986931	0.0151098119234	0.447910793710136	True	com
630	0.034643590197208	0.032277535900804	0.0161813601247788	1.49109962715724	0.034643590197208	1.46329979770212	True	com
631	-0.0092342710495989	0.568649115777134	0.0161992778629746	0.245155631825033	0.0092342710495989	0.24033996020818	True	com
632	-0.0090753639260562	0.575286555376818	0.016197827019138	0.2401157754511	0.0090753639260562	0.235331594286404	True	com
633	0.0157013887426035	0.338990815876132	0.0164212784273646	0.469812067780243	0.0157013887426035	0.471249504561248	True	com
634	0.0053436060556325	0.743712182433548	0.0163442302296701	0.128595104460704	0.0053436060556325	0.126750666818252	True	com
635	-0.0052588503550498	0.751951260324387	0.0166383764412091	0.123810308421872	0.0052588503550498	0.124484663368896	True	com
636	-0.0357195737459792	0.0269464574234809	0.016145953987509	1.56949832222352	0.0357195737459792	1.53431504912779	True	com
637	0.0058568277622652	0.718385634040059	0.0162411217722993	0.143642361083949	0.0058568277622652	0.140660919177643	True	com
638	0.0150583280507752	0.352423514356094	0.0161935137331668	0.452935122353058	0.0150583280507752	0.445900958912622	True	com
639	-0.0176761440929421	0.281715115858932	0.016420402620372	0.550189849648945	0.0176761440929421	0.55242857338401	True	com
640	0.0098091076649323	0.550082859037935	0.0164131815801347	0.2595718877556	0.0098091076649323	0.258721646808944	True	com
641	0.0164479391503634	0.313238023304254	0.0163101032640048	0.504125525321238	0.0164479391503634	0.501345937236537	True	com
642	-0.0102815897715654	0.534179030750671	0.0165394766787876	0.272313164251777	0.0102815897715654	0.274140881305281	True	com
643	-0.042529120121507	0.0100251931375118	0.0165164252879885	1.99890725185016	0.042529120121507	2.02165251615442	True	com
644	-0.0081980608488227	0.613082445857555	0.016212005735741	0.212481118673516	0.0081980608488227	0.208249270323117	True	com
645	0.0034161439203436	0.836924759405736	0.0165970281064954	0.0773135838749512	0.0034161439203436	0.077396746857995	True	com
646	-0.0288111848482797	0.0770692432240336	0.0162963788192367	1.11311890551691	0.0288111848482797	1.10628423656929	True	com
647	0.0094848963486711	0.56779222378718	0.0166021292751977	0.245810559660538	0.0094848963486711	0.248303329255	True	com
648	0.0019926968204664	0.904653417928214	0.0166356041191417	0.0435177716348552	0.0019926968204664	0.0438590079649712	True	com
649	-0.0082875451816185	0.619273934795555	0.0166791806928557	0.208117199035618	0.0082875451816185	0.210967653742972	True	com
650	-0.0185659435095578	0.263469061229204	0.0166029838720669	0.579270375997237	0.0185659435095578	0.590660526831917	True	com
651	-0.0008494077982004	0.958421362014337	0.0162925605908032	0.0184435149656597	0.0008494077982004	0.0187003349866353	True	com
652	0.0140777061190933	0.391209202623538	0.0164185567286757	0.407590937622643	0.0140777061190933	0.408268650509717	True	com
653	-0.0207557953715495	0.201097494739112	0.0162353659736676	0.696593339784942	0.0207557953715495	0.689159169792201	True	com
654	0.0058334611411661	0.7201375271054	0.0162820771306377	0.142584556958363	0.0058334611411661	0.140020543370909	True	com
655	0.0237401446274903	0.148200518227585	0.0164187478821651	0.829150277713054	0.0237401446274903	0.833573355523818	True	com
656	-0.0036535706791677	0.821084529374485	0.016155498310615	0.0856121306379515	0.0036535706791677	0.0832307408533606	True	com
657	0.0019774330038833	0.905017541224688	0.0165717658674235	0.043343003133736	0.0019774330038833	0.0435127090495151	True	com
658	0.0017361047937037	0.914752289170563	0.0162182683738835	0.0386964950166492	0.0017361047937037	0.0380750506751012	True	com
659	-0.0111731818885663	0.494431852601782	0.0163523470084609	0.305893558623961	0.0111731818885663	0.30400307484119	True	com
660	-0.0079020965716762	0.634556848673347	0.0166246919572798	0.197529464256143	0.0079020965716762	0.19932944215808	True	com
661	-0.0191658644188339	0.238965175046586	0.0162756745321278	0.621665385190336	0.0191658644188339	0.617020030649161	True	com
662	0.0034624016438959	0.833252079619032	0.0164459238012911	0.0792235937599099	0.0034624016438959	0.0785279864844909	True	com
663	-0.0295290371307458	0.0698794101875026	0.0162901610636841	1.15565076930722	0.0295290371307458	1.14770244546885	True	com
664	-0.0012135621391006	0.940442320086675	0.0162427817256283	0.0266678357715	0.0012135621391006	0.0265423936168766	True	com
665	-0.0128799773571822	0.423295304273466	0.0160855482748423	0.373356549242582	0.0128799773571822	0.363973147767055	True	com
666	0.0071159685462022	0.662292564810773	0.0162929967350646	0.178950120507662	0.0071159685462022	0.17616597329155	True	com
667	-0.0124115385641317	0.450979975469226	0.0164656813449412	0.34584274135106	0.0124115385641317	0.347146103271484	True	com
668	0.0003671404227338	0.981912216022503	0.0161938345964913	0.0079273368577986	0.0003671404227338	0.0085606141919697	True	com
669	0.0045911502596208	0.781206125878266	0.016529937350846	0.107234359822616	0.0045911502596208	0.106941893763996	True	com
670	-0.0011443156855201	0.944731069343023	0.0165065798501059	0.0246918017790189	0.0011443156855201	0.0250388555427568	True	com
671	-0.0006662451868476	0.968103605226768	0.0166616046334951	0.0140781625567592	0.0006662451868476	0.0148163481499424	True	com
672	0.0062474564072782	0.707065933348151	0.0166244388868443	0.150540086692263	0.0062474564072782	0.15146609296828	True	com
673	-0.0300831507942016	0.0675669884787236	0.0164579117745056	1.17026543753823	0.0300831507942016	1.18015473751592	True	com
674	0.0124827622379676	0.449484055492238	0.0165055761103969	0.347285709346891	0.0124827622379676	0.349686588001077	True	com
675	0.0198424970839761	0.224841709508391	0.0163480396203163	0.648123121354377	0.0198424970839761	0.647315080244951	True	com
676	0.0083763272761073	0.606870578081524	0.016279076241705	0.216903917191652	0.0083763272761073	0.213674571129338	True	com
677	-0.0422672054065177	0.0106480974951696	0.0165491545923682	1.97272798106641	0.0422672054065177	2.0016852825169	True	com
678	-0.0055207803027595	0.733507046574773	0.0162154545776788	0.134595709668224	0.0055207803027595	0.13151609648451	True	com
679	0.0181445432468972	0.275854365939303	0.0166512666057941	0.559320138085278	0.0181445432468972	0.572425735380951	True	com
680	-0.0104920051304102	0.523528597944216	0.0164473239349889	0.281059589839697	0.0104920051304102	0.281098039830217	True	com
681	0.0257069635887519	0.116065768828856	0.0163581980406635	0.93529584745169	0.0257069635887519	0.935233380037223	True	com
682	0.0059609159993738	0.718458962864649	0.016534257718876	0.143598032972223	0.0059609159993738	0.143521698689229	True	com
683	0.0103150699804078	0.532273976243598	0.0165163068809251	0.273864766684817	0.0103150699804078	0.275244140963102	True	com
684	-0.0320504434373153	0.0521611016069237	0.0165055176105874	1.28265324517575	0.0320504434373153	1.29877433649609	True	com
685	-0.0050870576802153	0.753428364401912	0.0161945273678388	0.12295803389204	0.0050870576802153	0.119918762254367	True	com
686	-0.0030522810714255	0.854621995133876	0.0166587093731484	0.0682259340763379	0.0030522810714255	0.0685893693817025	True	com
687	-0.0269931438152278	0.099545832269458	0.0163886884880799	1.00197691806014	0.0269931438152278	1.00452344349791	True	com
688	-0.0122269288205445	0.4504356816695	0.0162012839781281	0.346367213764228	0.0122269288205445	0.340591225153033	True	com
689	0.0089529180595102	0.58219920206698	0.0162728487718472	0.23492839411903	0.0089529180595102	0.231493953111691	True	com
690	-0.0082850332845675	0.61698439351696	0.0165657994626008	0.209725821210173	0.0082850332845675	0.210891210361072	True	com
691	-0.00872952925603	0.596045530223138	0.0164678341425138	0.224720564472133	0.00872952925603	0.224540905471275	True	com
692	-0.0167518653804743	0.302874898598915	0.0162594029435153	0.518736718254154	0.0167518653804743	0.513804648847784	True	com
693	-0.006121084322927	0.705114382712221	0.0161751286848466	0.1517404266237	0.006121084322927	0.147949905202356	True	com
694	-0.0095707071025077	0.560588639615264	0.0164454350893196	0.251355707507581	0.0095707071025077	0.251047971185701	True	com
695	-0.0097689738889705	0.555450828259131	0.0165684797300294	0.255354381297249	0.0097689738889705	0.257424821738106	True	com
696	-0.0021684021095501	0.896529477605277	0.0166740261577347	0.0474354264020249	0.0021684021095501	0.0478656637891348	True	com
697	-0.0078240605679883	0.633879625717702	0.0164276670785671	0.197993207181451	0.0078240605679883	0.196995747276682	True	com
698	-0.0249344208987413	0.128402163345844	0.0163995515935433	0.89142765912349	0.0249344208987413	0.894684553077461	True	com
699	-0.0274215777595114	0.0926833370708233	0.0163086817000695	1.03299833779366	0.0274215777595114	1.02810036095472	True	com
700	-0.0123034510117481	0.453942753905895	0.0164296166076347	0.342998911967455	0.0123034510117481	0.343303023710987	True	com
701	-0.0049662003817797	0.759960887138206	0.0162542644720113	0.119208758952317	0.0049662003817797	0.116728353362456	True	com
702	0.0192453837662166	0.246978564006729	0.0166235304944431	0.607340738795317	0.0192453837662166	0.620549283963169	True	com
703	-0.001440066664259	0.929732335389342	0.0163306918958396	0.0316420643438891	0.001440066664259	0.0315008930557973	True	com
704	-0.0078725855063286	0.631659063362927	0.0164219863413762	0.19951726800301	0.0078725855063286	0.198446012031409	True	com
705	-0.0075450092089555	0.64700885498627	0.0164766440472339	0.189089775520854	0.0075450092089555	0.188712588159832	True	com
706	0.0133703320275292	0.418168631901493	0.0165146857999623	0.378648548043999	0.0133703320275292	0.381886624402004	True	com
707	-0.0018980580378691	0.906940574604823	0.0162368194313472	0.0424211682504931	0.0018980580378691	0.041716433304842	True	com
708	-0.0136856343189873	0.401736951558947	0.0163211168573462	0.396058220247197	0.0136856343189873	0.393567097543428	True	com
709	-0.0134100300964297	0.40926809745074	0.0162509908446736	0.387992107397468	0.0134100300964297	0.383350271131672	True	com
710	-0.024853571488561	0.128602483854354	0.0163549504136421	0.89075064327943	0.024853571488561	0.890487257780946	True	com
711	-0.0069334621467922	0.678425521417925	0.016722748210406	0.168497822893893	0.0069334621467922	0.170898101544242	True	com
712	-0.0135334706960526	0.410852704822027	0.0164561889263092	0.386313849531506	0.0135334706960526	0.387914306503562	True	com
713	0.0023600118522307	0.885407906580382	0.0163756408977159	0.0528566041451773	0.0023600118522307	0.052277660593384	True	com
714	-0.0176138672818964	0.27819836822677	0.016243329215935	0.55564542169188	0.0176138672818964	0.549791304658682	True	com
715	0.0542539349817752	0.0009400582797662	0.0164014327877403	3.02684522108511	0.0542539349817752	3.01815660076424	True	com
716	0.0374555706919887	0.0214016086216344	0.0162792019545151	1.66955358229364	0.0374555706919887	1.65231415536352	True	com
717	0.0109272548131678	0.50634121776173	0.0164431996031628	0.295556718242486	0.0109272548131678	0.295666102418865	True	com
718	0.0066206326377363	0.684098585248522	0.0162718421193564	0.164881307718113	0.0066206326377363	0.161964572314901	True	com
719	-0.026975552066519	0.105946696551978	0.0166857385413245	0.974912580167095	0.026975552066519	1.0035606686791	True	com
720	0.0034105640465152	0.835766461101693	0.0164513847835865	0.0779150608673372	0.0034105640465152	0.0772604665720463	True	com
721	-0.0195251131862601	0.235279854706653	0.0164509616906429	0.628415256692582	0.0195251131862601	0.633030088892428	True	com
722	-0.0053464541772093	0.746178054395859	0.0165175632786413	0.12715752800349	0.0053464541772093	0.126826966821211	True	com
723	-0.0045013820794823	0.788433015596508	0.0167745462632162	0.103235197950225	0.0045013820794823	0.104625096737312	True	com
724	0.0070501035093459	0.662590553900608	0.0161573873894115	0.178754759848692	0.0070501035093459	0.174260079937068	True	com
725	-0.0036310985579767	0.825428281486779	0.0164624387032727	0.0833206550573071	0.0036310985579767	0.0826756139020789	True	com
726	-0.0132709362814805	0.411706166419507	0.0161664265866709	0.385412628212838	0.0132709362814805	0.378230771776727	True	com
727	-0.0063231796781189	0.695694649613853	0.0161660766916791	0.157581336662639	0.0063231796781189	0.153582475693608	True	com
728	0.0011267582955035	0.945153884721718	0.0163788161155674	0.0244974763112175	0.0011267582955035	0.0246585541047278	True	com
729	-0.0039354946398395	0.809303255152668	0.0163078630025163	0.0918887127990969	0.0039354946398395	0.0902474878486369	True	com
730	0.045520905122093	0.0050374811357152	0.0162306439933217	2.29778656718733	0.045520905122093	2.25676369214465	True	com
731	-0.0023937723975861	0.883311217460156	0.0163093540770056	0.0538862542793703	0.0023937723975861	0.0530596447604919	True	com
732	0.0145210415452968	0.371391682702723	0.0162451459254969	0.430167826489503	0.0145210415452968	0.425129380485949	True	com
733	0.0305860228014468	0.0635895567982953	0.0164880068277244	1.19661420191882	0.0305860228014468	1.20996991283065	True	com
734	0.0224379289312096	0.164668534534131	0.0161477360238166	0.783389379480639	0.0224379289312096	0.769106510043238	True	com
735	0.0289516081050935	0.0755425551311047	0.01629097613522	1.1218083298001	0.0289516081050935	1.11433099982461	True	com
736	-0.0225151853703737	0.172836493568637	0.016517075159125	0.762364553048375	0.0225151853703737	0.772868244050462	True	com
737	0.0138143845701135	0.40674383750466	0.0166511116202499	0.390679018250957	0.0138143845701135	0.398373191068493	True	com
738	-0.0095554692110302	0.565364069180326	0.0166213176346705	0.247671795868724	0.0095554692110302	0.250559915703441	True	com
739	0.0030365580651703	0.852393699800393	0.0163198678867074	0.0693597688968736	0.0030365580651703	0.0682124255051159	True	com
740	-0.0155269396716678	0.352104185007049	0.0166863827779107	0.453328813002333	0.0155269396716678	0.464320363059921	True	com
741	-0.0152264690480422	0.34997879861274	0.0162914332694339	0.455958264005111	0.0152264690480422	0.452477476952435	True	com
742	-0.0152903453766656	0.361021799362487	0.0167396694110691	0.442466573559714	0.0152903453766656	0.454985406100552	True	com
743	-0.0327191542612895	0.0480576700530679	0.0165510887986327	1.3182372886221	0.0327191542612895	1.34030935964177	True	com
744	-0.0146237960177428	0.365612374383271	0.0161638454720369	0.436979113716584	0.0146237960177428	0.42907323907139	True	com
745	0.0213584801443159	0.194368771362861	0.016457919798027	0.711373510573557	0.0213584801443159	0.717373402932162	True	com
746	0.0187915626196548	0.256755968038985	0.0165696989099106	0.590479452866903	0.0187915626196548	0.600518693406941	True	com
747	0.0474388227901445	0.0036785592445009	0.016332945877853	2.43432224509853	0.0474388227901445	2.41433092025374	True	com
748	0.0098038150050127	0.543698819453964	0.016145164094517	0.26464160999109	0.0098038150050127	0.258550511673118	True	com
749	0.0093409349183743	0.56852324220101	0.0163810601011898	0.245251775913249	0.0093409349183743	0.243719479378474	True	com
750	-0.0188164876120323	0.245243048044361	0.0161934508743563	0.610403294809441	0.0188164876120323	0.601611838551861	True	com
751	-0.0141857232537283	0.392373594324536	0.0165852669713375	0.406300227145845	0.0141857232537283	0.412353520063947	True	com
752	-0.0183944360135544	0.262857430092282	0.0164285479276312	0.580279742432994	0.0183944360135544	0.583211137580918	True	com
753	0.0029552622975275	0.855630276618672	0.0162431125403345	0.0677138562466318	0.0029552622975275	0.0662682381969868	True	com
754	-0.0191367676436738	0.243271878117436	0.0164003987598832	0.613908091991105	0.0191367676436738	0.615730715237307	True	com
755	0.0127200265089998	0.439306818582639	0.0164476517753963	0.357232055897363	0.0127200265089998	0.358196097039354	True	com
756	0.0023179269755113	0.889021203694134	0.0166108625462441	0.0510878807198407	0.0023179269755113	0.0513047994456841	True	com
757	-0.0110102696656932	0.495546576500167	0.0161556130034973	0.304915519854051	0.0110102696656932	0.298471785209298	True	com
758	-0.0124891974393231	0.443685814610044	0.0163047755876858	0.352924456194564	0.0124891974393231	0.34991644329494	True	com
759	0.003340411278501	0.836175127949703	0.0161537665049097	0.0777027546938148	0.003340411278501	0.0755503264362386	True	com
760	0.0018398359728511	0.909643596242357	0.0162117081729073	0.041128733507473	0.0018398359728511	0.0404037037044398	True	com
761	0.0171964755843983	0.296280569760729	0.0164647365665434	0.528296828852012	0.0171964755843983	0.532245797335126	True	com
762	-0.0055879615211249	0.734423807993852	0.0164716700175052	0.134053252949568	0.0055879615211249	0.133333164589472	True	com
763	-0.0080736619317644	0.621504740647106	0.0163527515633682	0.2065555543449	0.0080736619317644	0.20448682028905	True	com
764	0.0146334424144298	0.373042113633749	0.016427497798395	0.42824213686068	0.0146334424144298	0.429444176271966	True	com
765	-0.0116943647955051	0.472260911409796	0.0162691695753664	0.325817999080411	0.0116943647955051	0.321923862712314	True	com
766	-0.0047837458723404	0.770453979748079	0.0163949807151932	0.113253297164068	0.0047837458723404	0.111945872713102	True	com
767	0.036426814019365	0.0243711613776316	0.0161808708943004	1.61312377455435	0.036426814019365	1.5818761903626	True	com
768	0.032272171984819	0.0451915505018581	0.0161129868627358	1.34494275796401	0.032272171984819	1.31247786880629	True	com
769	-0.0019705338370949	0.903887649659518	0.0163188811222347	0.0438855475834873	0.0019705338370949	0.0433562763298959	True	com
770	-0.0016198659264587	0.921469200719364	0.0164314583508658	0.0355191761054219	0.0016198659264587	0.0354810826044708	True	com
771	-0.0129300261477722	0.434788468844741	0.016555225794026	0.361721982487092	0.0129300261477722	0.365787479989397	True	com
772	-0.0094360206797154	0.562251928285189	0.0162830416755126	0.250069046444253	0.0094360206797154	0.246744175839479	True	com
773	-0.0071632008319694	0.666105060366406	0.0166007081717981	0.176457267017426	0.0071632008319694	0.177536015482599	True	com
774	0.007445432101677	0.64910348601496	0.0163632994584445	0.187686058480961	0.007445432101677	0.185780245478919	True	com
775	-0.0250227191611425	0.12250034223827	0.0162026117397125	0.911862697977125	0.0250227191611425	0.899278565495964	True	com
776	-0.0072742871990844	0.651804424430728	0.0161200585462108	0.185882695881723	0.0072742871990844	0.180769149177272	True	com
777	-0.0046579269519947	0.774649371702979	0.0162694672868542	0.110894827031242	0.0046579269519947	0.108671719253926	True	com
778	-0.0183701836002827	0.262474317628888	0.016393722472667	0.580913184668378	0.0183701836002827	0.582160834835906	True	com
779	0.0045913707924617	0.777432385755674	0.0162430581773322	0.109337371780359	0.0045913707924617	0.106947597586729	True	com
780	0.0020885719575433	0.898433801244899	0.0163629774440937	0.0465139172341377	0.0020885719575433	0.0460406369763437	True	com
781	0.0174517236720906	0.291199368813646	0.0165341732471274	0.535809570708752	0.0174517236720906	0.542948560204997	True	com
782	0.01535598167379	0.342711907288145	0.0161842850885767	0.465070806046647	0.01535598167379	0.457567902487894	True	com
783	0.0404893850236187	0.0134233302216427	0.0163769753271534	1.87213972578694	0.0404893850236187	1.86875397428944	True	com
784	-0.0043060607824077	0.794234914093319	0.016509998149725	0.100051025525994	0.0043060607824077	0.0996182308929674	True	com
785	-0.0067369261141826	0.680352120961658	0.0163524500031271	0.167266256984509	0.0067369261141826	0.165271435390254	True	com
786	-0.0233181954557794	0.154526319651512	0.0163783091727947	0.810997538854581	0.0233181954557794	0.812437457878642	True	com
787	0.0099248626817156	0.552165639518962	0.0166939621708883	0.257930622382749	0.0099248626817156	0.262473315846476	True	com
788	-0.0025568141677956	0.876803951188679	0.0164932312933473	0.0570975017707762	0.0025568141677956	0.0568556024307107	True	com
789	0.0150774723961682	0.351279179434944	0.0161756195181134	0.454347590385826	0.0150774723961682	0.446647920814449	True	com
790	-0.0018864716426256	0.909827072056278	0.0166566059014484	0.0410411448090598	0.0018864716426256	0.0414548683904532	True	com
791	-0.0347124951880863	0.0360410358415399	0.0165576382446891	1.44320273562305	0.0347124951880863	1.4677990718203	True	com
792	-0.0033063605681541	0.840831451951674	0.0164634739238275	0.0752910515545248	0.0033063605681541	0.0747224223921797	True	com
793	-0.0131856869356416	0.420673353126467	0.016374576879059	0.376054996793679	0.0131856869356416	0.375105268639005	True	com
794	-0.0164437389868853	0.312777153418378	0.0162904158908118	0.504764977180917	0.0164437389868853	0.501174598691766	True	com
795	-0.0114295266506543	0.481332687951201	0.0162314174555415	0.317554643797857	0.0114295266506543	0.312774522846929	True	com
796	-0.0177361489615637	0.286860408825791	0.0166531246749096	0.542329386975233	0.0177361489615637	0.554974398968811	True	com
797	0.0021764646238651	0.893720956584901	0.0162912224356001	0.0487980583095885	0.0021764646238651	0.0480504134694906	True	com
798	-0.0191872930429102	0.239359540520548	0.0163075560005321	0.62094925749537	0.0191872930429102	0.617970268529191	True	com
799	-0.0033381838469409	0.838789498949119	0.0164085206237457	0.0763470152322052	0.0033381838469409	0.0754961257851953	True	com
800	0.0004298495728497	0.979077597892016	0.0163906145133577	0.0091828863370094	0.0004298495728497	0.0098632505842838	True	com
801	0.0022644087541633	0.890302097655318	0.0164180440560508	0.0504626033743275	0.0022644087541633	0.0500707415465699	True	com
802	-0.0101035550312579	0.535574996640377	0.0163087283912838	0.271179706257829	0.0101035550312579	0.268297857319463	True	com
803	-0.0137704712223368	0.40491752488905	0.0165337397305261	0.392633426496822	0.0137704712223368	0.396731578281944	True	com
804	-0.0164518681029218	0.314218246578309	0.0163470786154671	0.502768599187245	0.0164518681029218	0.501506232835941	True	com
805	0.0095190611231031	0.554965553309362	0.0161248248540839	0.255733972682617	0.0095190611231031	0.249394977434179	True	com
806	-0.009350428504016	0.56844723947371	0.0163944866069257	0.245309838221211	0.009350428504016	0.244020963111134	True	com
807	-0.003715577549657	0.820870956401836	0.016409756183428	0.085725110027261	0.003715577549657	0.0847656890507074	True	com
808	-0.002435163565145	0.883620534257867	0.0166357767832337	0.0537342002120332	0.002435163565145	0.0540202621709609	True	com
809	0.006620837648231	0.690135588340798	0.0166072689314917	0.16106557667817	0.006620837648231	0.161970387162614	True	com
810	-0.0166273903548404	0.310099855569787	0.0163814631771169	0.508498436036969	0.0166273903548404	0.508687651939272	True	com
811	-0.0207877882675197	0.204227552792396	0.0163735088215669	0.689885666663992	0.0207877882675197	0.690644859791823	True	com
812	-0.0165069193954176	0.311851296787573	0.0163217478531415	0.506052445659615	0.0165069193954176	0.503754345081684	True	com
813	0.0055670160242991	0.732389817327206	0.0162802868126778	0.135257702477042	0.0055670160242991	0.13276604991124	True	com
814	-0.0110425560878941	0.502163417533071	0.016454665967005	0.299154928704359	0.0110425560878941	0.29956533012179	True	com
815	0.0212672238466707	0.201674480319247	0.016656719933893	0.695349053486396	0.0212672238466707	0.71307052785465	True	com
816	-0.0031638218099965	0.848085207390466	0.0165159041465569	0.0715605118464968	0.0031638218099965	0.071272092638443	True	com
817	0.0121549021115824	0.459467773223314	0.0164316826111042	0.337744944347739	0.0121549021115824	0.338045526616455	True	com
818	-0.02774646630191	0.0914037297599074	0.0164370996125606	1.03903608237232	0.02774646630191	1.04614484812153	True	com
819	0.026241689092936	0.106875016562439	0.0162749292697702	0.97112380496108	0.026241689092936	0.96376964528582	True	com
820	-0.0088654922898724	0.593200685910672	0.0165957183042131	0.226798355473987	0.0088654922898724	0.228765369024308	True	com
821	-0.0201217716260549	0.215776989875204	0.0162556078322596	0.665994869676444	0.0201217716260549	0.659994112898395	True	com
822	-0.0114878485759154	0.481223275746819	0.0163101720433268	0.317653374923345	0.0114878485759154	0.314781746441768	True	com
823	0.015170606613024	0.360020389918404	0.0165739886171197	0.443672902070811	0.015170606613024	0.450288491923138	True	com
824	-0.0012744520695856	0.937659432400334	0.0162948446842428	0.0279548732271265	0.0012744520695856	0.0278692700696043	True	com
825	-0.0044369180650973	0.783607263026351	0.0161565012793831	0.105901547310216	0.0044369180650973	0.102967459209646	True	com
826	-0.0098460338184298	0.553896801963972	0.0166337529432313	0.256571142333745	0.0098460338184298	0.2599166115075	True	com
827	-0.0368617006824747	0.0257027506321172	0.0165249182781855	1.59002039727464	0.0368617006824747	1.61147066234118	True	com
828	-0.007315026362753	0.654411467123826	0.0163412362095825	0.184149099213005	0.007315026362753	0.181958687675369	True	com
829	0.000436265709572	0.978922049263028	0.0165124772398234	0.0092518893232742	0.000436265709572	0.0099967975430958	True	com
830	0.0261228344339426	0.108750647511738	0.0162877419984785	0.96356814853482	0.0261228344339426	0.957393545336004	True	com
831	0.0042330412184397	0.795918154481384	0.0163669586156466	0.0991315891525546	0.0042330412184397	0.0977584458114272	True	com
832	0.0129082271646904	0.437891103280136	0.0166394740185286	0.358633878364839	0.0129082271646904	0.364996847258573	True	com
833	0.0038124087272899	0.816005214986794	0.0163843470316758	0.0883070657158073	0.0038124087272899	0.0871720863880098	True	com
834	0.0106612945947561	0.515776274221501	0.0164052757183781	0.287538639343621	0.0106612945947561	0.286735884069852	True	com
835	-0.0213282086489421	0.195595884958369	0.0164798227545818	0.708640286351446	0.0213282086489421	0.71594483674739	True	com
836	-0.026125222718742	0.113455690178854	0.0165051805916497	0.945173717925309	0.026125222718742	0.957521480337121	True	com
837	-0.0083645318428997	0.612970583868947	0.0165359989770693	0.212560366541829	0.0083645318428997	0.213314368573952	True	com
838	0.005738683894695	0.730949106779208	0.0166888533893078	0.136112860271141	0.005738683894695	0.137430020607272	True	com
839	0.0040425515027362	0.804210847125566	0.0163071070743753	0.0946300734676164	0.0040425515027362	0.0929374487386761	True	com
840	-0.0002130265178012	0.989584309627925	0.0163182406460861	0.0045471992884268	0.0002130265178012	0.0053793420986837	True	com
841	0.006339713194459	0.697660977226474	0.0163192853157075	0.156355568047325	0.006339713194459	0.154045511833242	True	com
842	-0.0007122232080767	0.965676220685815	0.0165511077282668	0.0151684627565593	0.0007122232080767	0.0157875196057259	True	com
843	-0.0008636132165257	0.958075473653066	0.0164282455799038	0.0186002774559391	0.0008636132165257	0.0190032515282518	True	com
844	0.0189739756238162	0.243663436133528	0.0162743974802912	0.613209635677053	0.0189739756238162	0.608537615358427	True	com
845	-0.0133898529755672	0.408700487095746	0.0162068919368503	0.388594844689022	0.0133898529755672	0.382606100194243	True	com
846	-0.0086359113240826	0.601452202792575	0.0165339675297986	0.220798880191521	0.0086359113240826	0.221645559587702	True	com
847	0.0163671539760254	0.317574831585039	0.0163760959858148	0.498153923552422	0.0163671539760254	0.49805444158063	True	com
848	0.0160757112966833	0.321148942827858	0.0162037272626197	0.493293503277106	0.0160757112966833	0.486250030170503	True	com
849	-0.0022457028073701	0.890761243862815	0.0163512890364652	0.0502386869485931	0.0022457028073701	0.0496402271013507	True	com
850	-0.0039303989026806	0.813256439994241	0.0166382208081271	0.0897724889524861	0.0039303989026806	0.0901197993170114	True	com
851	-0.0066412893000797	0.688531608716166	0.0165680748599917	0.162076117606173	0.0066412893000797	0.162550732237187	True	com
852	-0.0070037635925238	0.670817072871978	0.0164784011698495	0.173395892756866	0.0070037635925238	0.172922395694669	True	com
853	-0.0242556579873189	0.140162742823339	0.0164424487031659	0.853367412450353	0.0242556579873189	0.859718305836074	True	com
854	-0.0143735889550807	0.376669339751412	0.0162588003946573	0.424039729195971	0.0143735889550807	0.419493591658018	True	com
855	0.0161515466698105	0.329653413985186	0.0165688799592287	0.481942422218928	0.0161515466698105	0.489311061582213	True	com
856	-0.0189193756923239	0.2466084593618	0.0163291410792309	0.607992029966006	0.0189193756923239	0.606132829818316	True	com
857	0.0027151323877688	0.869113667169892	0.0164768755582036	0.0609234205635193	0.0027151323877688	0.0605724838218898	True	com
858	-0.0251855770121599	0.120128577038783	0.0162044935073197	0.920353667252007	0.0251855770121599	0.907779216699037	True	com
859	-0.009410564832357	0.568324525615046	0.0164946922212749	0.245403601900983	0.009410564832357	0.245933309882634	True	com
860	0.0205773036229952	0.20276033344905	0.0161551968557599	0.693017003230035	0.0205773036229952	0.680895081721959	True	com
861	0.0104542558180536	0.520943552849347	0.0162866369049348	0.283209332389826	0.0104542558180536	0.279845796890385	True	com
862	0.0058788861952711	0.717876976522799	0.0162715887211364	0.143949974970901	0.0058788861952711	0.141266061153338	True	com
863	0.0155104284691877	0.349508750320047	0.0165790727231093	0.456541946761963	0.0155104284691877	0.463666566058244	True	com
864	-0.0051983873430564	0.754594328365789	0.0166302007085313	0.1222864633395	0.0051983873430564	0.122873541384949	True	com
865	0.0057100397549766	0.729105355414832	0.0164879536814737	0.137209711778964	0.0057100397549766	0.136649276368736	True	com
866	0.0148920721775685	0.365335659314831	0.0164508766219974	0.437307935541073	0.0148920721775685	0.439433891615869	True	com
867	0.0097476391129533	0.555737677017136	0.0165442966348066	0.255130158611507	0.0097476391129533	0.25673626354319	True	com
868	-0.0062908217488882	0.704928025746759	0.0166126494450747	0.151855222890465	0.0062908217488882	0.152677240008008	True	com
869	-0.0004987749621901	0.976096605141209	0.0166463928936491	0.0105071976985578	0.0004987749621901	0.0113004707561042	True	com
870	0.0184311530538373	0.267739630968624	0.0166303675781076	0.572287339544877	0.0184311530538373	0.584802706950938	True	com
871	-0.0161492551669936	0.318708428755191	0.0161959717302016	0.496606450760771	0.0161492551669936	0.489218458211533	True	com
872	-0.0316377310620081	0.0499641020350004	0.0161394664649231	1.30134191341173	0.0316377310620081	1.27344807631199	True	com
873	-0.0088926309894183	0.585816188388701	0.0163194825984676	0.232238631236287	0.0088926309894183	0.22961135303096	True	com
874	0.0109376777211079	0.501960615951599	0.016290656131363	0.299330356452356	0.0109376777211079	0.296017891809494	True	com
875	-0.0261296556632657	0.117257916678711	0.0166814756184448	0.930857826192303	0.0261296556632657	0.95775896349074	True	com
876	-0.0463050252951312	0.0053881212849142	0.0166393355430307	2.26856263700693	0.0463050252951312	2.32053382167702	True	com
877	-0.0072148028232426	0.66017847050351	0.0164097067355509	0.18033864282604	0.0072148028232426	0.179035970808042	True	com
878	-0.002859439729048	0.860510323212384	0.0162722808511777	0.0652439152408003	0.002859439729048	0.0639869686266562	True	com
879	-0.0032151155877496	0.844289135448657	0.0163693945169095	0.073508799315025	0.0032151155877496	0.0725108717543013	True	com
880	0.0161983890943408	0.317725347675963	0.0162122804840987	0.497948136395161	0.0161983890943408	0.491205526260876	True	com
881	-0.0044281677211445	0.786311876351603	0.0163338990687411	0.104405164757221	0.0044281677211445	0.102742844019856	True	com
882	-0.0089343709890431	0.587198087153788	0.0164567275635983	0.231215367839785	0.0089343709890431	0.230914294884066	True	com
883	-0.0019084966298098	0.9079860050547	0.0165124497022229	0.0419208452832742	0.0019084966298098	0.0419522255579384	True	com
884	-0.0027091617690093	0.867979054371316	0.0162980571267124	0.0614907548704128	0.0027091617690093	0.0604317572457677	True	com
885	-0.0239907889722528	0.148264819590896	0.0165947245702309	0.828961886531082	0.0239907889722528	0.846240799843529	True	com
886	0.0042908874606228	0.797117140040379	0.0166908749490821	0.0984778523367203	0.0042908874606228	0.0992312339189984	True	com
887	0.008744616719966	0.592210920317461	0.0163257045297678	0.227523588520703	0.008744616719966	0.225008543735012	True	com
888	-0.0172975421493298	0.298228658727513	0.0166284232308785	0.525450624702025	0.0172975421493298	0.536473491786176	True	com
889	0.011725502273415	0.471504206574161	0.0162846561401455	0.326514428305663	0.011725502273415	0.32300539804607	True	com
890	0.0176811137324296	0.28804647371151	0.0166423501487	0.540537437073479	0.0176811137324296	0.552639242453401	True	com
891	0.0003250584010294	0.984242556356569	0.0164583941928137	0.0068978610137212	0.0003250584010294	0.0076891093719804	True	com
892	0.0009364687832664	0.955000983401434	0.016595866002105	0.019996181206205	0.0009364687832664	0.0205606469149721	True	com
893	-0.0120474738877994	0.457683025947068	0.0162218951169471	0.339435193917948	0.0120474738877994	0.334260831146854	True	com
894	-0.0092011241955383	0.580536024464337	0.0166505468066997	0.236170825467798	0.0092011241955383	0.239292642903819	True	com
895	-0.0058357960924492	0.726312289754133	0.016672026954277	0.138876607184815	0.0058357960924492	0.140084503788105	True	com
896	0.0002622201785327	0.987080195447882	0.0161931465558628	0.0056475615901097	0.0002622201785327	0.0063917129676082	True	com
897	-0.0119007718824646	0.46636767599628	0.0163381972192665	0.331271558212442	0.0119007718824646	0.32911615536452	True	com
898	0.0218890008038097	0.186127873029091	0.0165559743426286	0.730188585513505	0.0218890008038097	0.742606171572059	True	com
899	-0.0328446915581901	0.0456244708042131	0.0164317853104297	1.34080215986463	0.0328446915581901	1.34817570023148	True	com
900	0.0077905276911326	0.629888612831519	0.0161668235682864	0.200736242783858	0.0077905276911326	0.195995262118656	True	com
901	-0.0146649269336795	0.371890975517499	0.0164232514717593	0.429584360308694	0.0146649269336795	0.430655695004581	True	com
902	-0.0219146919640255	0.179191019254581	0.0163146779097945	0.746683760220295	0.0219146919640255	0.743837549707147	True	com
903	0.0084631258342229	0.608454816801185	0.0165204967594092	0.215771666476622	0.0084631258342229	0.216330516376468	True	com
904	-0.0241250201623158	0.136014656327428	0.0161826266959162	0.866414291488798	0.0241250201623158	0.853059261845894	True	com
905	0.0037916205312573	0.816497939927581	0.016339558120765	0.0880449066765019	0.0037916205312573	0.0866545036691201	True	com
906	0.0196683978038415	0.229411221331048	0.0163647355454785	0.639385343004216	0.0196683978038415	0.639462772274439	True	com
907	0.0004385228023371	0.978867592412996	0.0165551255686224	0.00927604953842	0.0004385228023371	0.010043788967836	True	com
908	-0.0023539348898106	0.884279126159448	0.0161730387173943	0.0534106265971748	0.0023539348898106	0.0521370488516147	True	com
909	0.0156233230685101	0.33690135610511	0.0162691132896827	0.472497240880617	0.0156233230685101	0.468143879261203	True	com
910	0.0195596241694187	0.230709875554201	0.0163196477720231	0.636933815071881	0.0195596241694187	0.634576980861039	True	com
911	0.0272859456825017	0.0964355291029933	0.0164137305757604	1.015762932377	0.0272859456825017	1.02060959191017	True	com
912	0.0179704123483216	0.278910634488833	0.0165967070164528	0.554534926351489	0.0179704123483216	0.564958306538364	True	com
913	-0.0047075582470607	0.774742659509912	0.0164498209546092	0.110842529899188	0.0047075582470607	0.109960942329652	True	com
914	0.0039580628258839	0.806228077789245	0.0161359341571086	0.0935420811313735	0.0039580628258839	0.0908133810496789	True	com
915	0.0005489508208413	0.973566986880445	0.016567133209179	0.0116341612146567	0.0005489508208413	0.0123503235999603	True	com
916	0.0162836373771133	0.31255983820534	0.016124564008805	0.505066826593057	0.0162836373771133	0.494660523459356	True	com
917	0.0236827404040415	0.15055467295229	0.01647409010386	0.822305760205034	0.0236827404040415	0.83068396926493	True	com
918	-0.0216689049057381	0.185406640610184	0.0163626543249571	0.731874715020477	0.0216689049057381	0.732092751766312	True	com
919	0.0046713627142739	0.776809606700387	0.0164786851814064	0.109685412205138	0.0046713627142739	0.109020428520152	True	com
920	0.0215682077686844	0.195031730104782	0.0166442320634	0.709894726645733	0.0215682077686844	0.727304063426985	True	com
921	-0.0034605869399251	0.833314385302435	0.0164435399068844	0.0791911209902063	0.0034605869399251	0.0784835584425835	True	com
922	0.0110775045661376	0.506613756206861	0.016679983994797	0.295323021881395	0.0110775045661376	0.30075052227719	True	com
923	-0.0099313513082361	0.542291268621065	0.0162982222245334	0.265767388041436	0.0099313513082361	0.262684113038391	True	com
924	-0.0215672418994527	0.187520292720582	0.0163642303023632	0.726951727724535	0.0215672418994527	0.727258196061397	True	com
925	0.0265249062244386	0.101216500260373	0.0161837449905048	0.994748683267944	0.0265249062244386	0.979039922449996	True	com
926	-0.017536386669741	0.292626409216821	0.0166635902618047	0.533686481834865	0.017536386669741	0.546517227065997	True	com
927	-0.0140820219789423	0.392272600968327	0.0164605123708841	0.40641202494163	0.0140820219789423	0.408431576454654	True	com
928	0.0037584821858399	0.821121745178909	0.0166229172467062	0.0855924466082965	0.0037584821858399	0.0858305194597297	True	com
929	-0.0092791314526869	0.567710789236645	0.0162385481001957	0.245872852011309	0.0092791314526869	0.241759573068547	True	com
930	-0.0048359806541202	0.76923955407748	0.0164842518884044	0.113938392561572	0.0048359806541202	0.113310870957961	True	com
931	0.0170557873379068	0.297513183299727	0.0163717574667959	0.526493785204436	0.0170557873379068	0.526382750964839	True	com
932	0.0146092248200165	0.366489894619512	0.0161773283027332	0.435937995842741	0.0146092248200165	0.428513152573094	True	com
933	0.0085639832626042	0.598313283694815	0.0162557590736773	0.223071354885991	0.0085639832626042	0.21942845713568	True	com
934	0.0001050540730058	0.994827813315539	0.0162059958324845	0.0022520812623685	0.0001050540730058	0.0031675383438714	True	com
935	0.0016619243147827	0.919144701062946	0.0163718389083627	0.0366161121979771	0.0016619243147827	0.0364177639094138	True	com
936	-0.0211911856165696	0.198737568306985	0.016489185611933	0.701720028379853	0.0211911856165696	0.709493602864957	True	com
937	0.0113584206530873	0.484562425713791	0.0162499155089256	0.314650265266256	0.0113584206530873	0.310333137648425	True	com
938	0.0122017167197861	0.459603828063247	0.0164999692705827	0.33761636270825	0.0122017167197861	0.339699384593333	True	com
939	-0.0321557799205118	0.0523791519406568	0.0165751064702933	1.28084153742042	0.0321557799205118	1.30527600140689	True	com
940	-0.0041445388947754	0.803116921007092	0.0166236865757115	0.0952212237726575	0.0041445388947754	0.0955130684524327	True	com
941	0.0102848058241884	0.531798429471577	0.0164487664688131	0.274252949578417	0.0102848058241884	0.274246797347622	True	com
942	0.0056882172957283	0.732089631285709	0.0166153471538649	0.135435744092192	0.0056882172957283	0.136055147116229	True	com
943	0.0294179143731915	0.0729614951506321	0.016406437049675	1.13690627488501	0.0294179143731915	1.14124494584489	True	com
944	-0.0022148457860246	0.891509512426164	0.0162385408184417	0.0498740185322018	0.0022148457860246	0.0489309850162637	True	com
945	-0.0198332824348928	0.225255202053762	0.0163550246254542	0.647325170616798	0.0198332824348928	0.646898480499111	True	com
946	0.014070874920324	0.384172478368589	0.0161690684701514	0.41547375066843	0.014070874920324	0.408010817928991	True	com
947	0.0421441842088371	0.0103006509894013	0.0164268323842837	1.98713532751126	0.0421441842088371	1.99234073591274	True	com
948	0.0045241174799384	0.782770809920617	0.0164089709676344	0.106365377861722	0.0045241174799384	0.105210933063381	True	com
949	-0.00775551375949	0.634202641006297	0.0162992607260175	0.197771953775229	0.00775551375949	0.194952081198289	True	com
950	0.0077754547311122	0.632525246254048	0.0162606690046052	0.198922135622488	0.0077754547311122	0.195546001800762	True	com
951	-0.0063150229237255	0.703154167967817	0.016571986276839	0.152949444600033	0.0063150229237255	0.153354162821093	True	com
952	-0.000742368693146	0.963635852039057	0.0162830539549162	0.0160870504617008	0.000742368693146	0.0164256497836243	True	com
953	0.0055858885199151	0.734421670245069	0.0164654216769731	0.134054517088668	0.0055858885199151	0.133277012470197	True	com
954	-0.0021827182073101	0.893576848118574	0.0163157759664116	0.0488680919790669	0.0021827182073101	0.0481937664097832	True	com
955	-0.00565567070594	0.730399833633009	0.0164125766317618	0.136439334395272	0.00565567070594	0.135170137331044	True	com
956	-0.0102904816099545	0.535092071383046	0.0165908149456578	0.271571484047428	0.0102904816099545	0.274433752890346	True	com
957	0.0023258345528546	0.886235630708184	0.0162567249695476	0.0524507933374924	0.0023258345528546	0.0514874321400185	True	com
958	0.0010395437907459	0.949884090821788	0.0165394617221377	0.0223293860665775	0.0010395437907459	0.0227749583948406	True	com
959	-0.0253095004342521	0.126813320582365	0.0165769397689508	0.8968351253851	0.0253095004342521	0.914271459752725	True	com
960	-0.0199359066986695	0.224063232470505	0.0163974318622271	0.64962940292601	0.0199359066986695	0.651544472600018	True	com
961	-0.0129233499490127	0.434906455174316	0.0165509286287164	0.361604146195828	0.0129233499490127	0.365545275021432	True	com
962	0.0022131484691255	0.894141005419933	0.0166319323680173	0.048593987862968	0.0022131484691255	0.0488920060529799	True	com
963	-0.0130681115986468	0.424644163211303	0.01636807879899	0.371974840971761	0.0130681115986468	0.370809789747092	True	com
964	0.0047076124544025	0.772201982991956	0.0162614180637207	0.112269087455095	0.0047076124544025	0.109962352072008	True	com
965	-0.0054416929279619	0.741500379147071	0.016496621905261	0.129888622570274	0.0054416929279619	0.129384121053952	True	com
966	0.0091216129423646	0.579787396055399	0.0164740662073418	0.236731229965994	0.0091216129423646	0.236785989992867	True	com
967	0.0266431531096298	0.104571978058949	0.0164151662561297	0.980584676891116	0.0266431531096298	0.985447485910365	True	com
968	-0.031004286949422	0.0571894447874621	0.0163020858975416	1.24268411969589	0.031004286949422	1.23503301769868	True	com
969	-0.0138314071462387	0.394698014555969	0.016250669898271	0.403735058224589	0.0138314071462387	0.39901020882939	True	com
970	-0.0073549205522185	0.659513446998625	0.0166935328232144	0.180776345079308	0.0073549205522185	0.183125550485265	True	com
971	-0.0093817147804602	0.573426583244068	0.0166634309994275	0.241522177645897	0.0093817147804602	0.245015307220276	True	com
972	-0.0067449191894711	0.682582955241423	0.0164936239965101	0.165844560676509	0.0067449191894711	0.165499337371971	True	com
973	-0.0087877539659844	0.592541657994672	0.0164209054998958	0.227281111644888	0.0087877539659844	0.226347158415797	True	com
974	-0.009559768476396	0.557508593038219	0.0162984094711812	0.253748434324069	0.009559768476396	0.25069758768507	True	com
975	0.0188089078333793	0.248371841723458	0.0162944597884458	0.604897642301032	0.0188089078333793	0.601279323382741	True	com
976	0.0405235362213339	0.0123287248360435	0.0161926198472124	1.90908184029872	0.0405235362213339	1.87126491441428	True	com
977	-0.0015296651678114	0.924958843151888	0.0162403412065671	0.0338775911417086	0.0015296651678114	0.0334794369564444	True	com
978	0.0084476778630404	0.609939151160421	0.0165588690215169	0.214713488978394	0.0084476778630404	0.215857137002136	True	com
979	-0.0069381660216531	0.677101050806833	0.0166613720651377	0.169346512211651	0.0069381660216531	0.171033356002006	True	com
980	0.0291343506032028	0.0756897424048292	0.016402056962188	1.12096297279621	0.0291343506032028	1.12484305932929	True	com
981	0.0166913546296074	0.301988334421436	0.0161709905219433	0.520009833182754	0.0166913546296074	0.511314630804056	True	com
982	0.0262438344727951	0.110451283194764	0.0164417742825879	0.956829234241003	0.0262438344727951	0.963884911655891	True	com
983	0.0093122819221535	0.569118639222944	0.0163559881811112	0.24479719056614	0.0093122819221535	0.242810243075497	True	com
984	-0.0039209825878261	0.81347637503329	0.0166182990254046	0.0896550553167526	0.0039209825878261	0.0898839296471872	True	com
985	-0.0182772586542825	0.267913175073287	0.0164974913699994	0.572005928717533	0.0182772586542825	0.578143617030585	True	com
986	-0.0123052987910571	0.456895358989847	0.0165400740157678	0.340183253358908	0.0123052987910571	0.343368597340936	True	com
987	0.0223695661351653	0.169803868935901	0.0162944401535811	0.770052418695304	0.0223695661351653	0.765784423309478	True	com
988	0.0135539083477137	0.404721189453043	0.0162669204750034	0.392844057230311	0.0135539083477137	0.388671835010763	True	com
989	0.0063831659905483	0.697890510837073	0.016444269716523	0.156212706702192	0.0063831659905483	0.155264057632197	True	com
990	0.0078873105868599	0.62777033584558	0.0162669400318935	0.202199209953197	0.0078873105868599	0.198886680003779	True	com
991	0.0078042824723263	0.634220124059368	0.0164026006479375	0.197759981751886	0.0078042824723263	0.196405479820737	True	com
992	0.0036606514112315	0.822156429599355	0.0162860445611686	0.0850455424984617	0.0036606514112315	0.0834057833172802	True	com
993	0.0186383058373644	0.251209010061139	0.0162436966760857	0.599964787905941	0.0186383058373644	0.593815077924062	True	com
994	-0.004835781162825	0.769244833934529	0.0164839600542659	0.113935411689228	0.004835781162825	0.113305651485294	True	com
995	0.0118549460139222	0.464085688083942	0.0161922775831341	0.333401824560951	0.0118549460139222	0.32751468398339	True	com
996	0.0005877507024094	0.971314754251246	0.0163448543723725	0.0126400142898069	0.0005877507024094	0.0131642286420946	True	com
997	-0.0027901318108919	0.863463131118084	0.0162247684871075	0.063756201575169	0.0027901318108919	0.0623438999297632	True	com
998	0.0125736794772216	0.442922179617227	0.0163875975358384	0.353672571591078	0.0125736794772216	0.352938888816287	True	com
999	-0.0090935503264279	0.580491779028063	0.0164539553302348	0.236203926395743	0.0090935503264279	0.235903183826753	True	com
1000	-0.0221314470665483	0.182969310562065	0.0166193429180674	0.737621748363883	0.0221314470665483	0.754261413031166	True	com
1001	0.0004956810962322	0.976170391940043	0.0165943765231334	0.0104743689926133	0.0004956810962322	0.0112358355028249	True	com
1002	0.0002203264049177	0.989407285515041	0.0165953564463371	0.004624896026284	0.0002203264049177	0.0055293849024046	True	com
1003	-0.0121476154386258	0.457801886298024	0.0163610591326378	0.339322422218192	0.0121476154386258	0.337788354421971	True	com
1004	-0.0063504633229209	0.695071256664078	0.0162008910827184	0.157970670532637	0.0063504633229209	0.15434676018656	True	com
1005	-0.0084083257017928	0.608572549421052	0.0164189159626101	0.215687641040996	0.0084083257017928	0.214652595731892	True	com
1006	-0.0076638577419984	0.645625393735423	0.0166660707283064	0.190019396281211	0.0076638577419984	0.192228565025479	True	com
1007	0.0281742390347155	0.0877219730068973	0.0164999125392955	1.05689160891002	0.0281742390347155	1.07012194490461	True	com
1008	-0.0054488078970546	0.740093233883637	0.0164254358048479	0.13071356620059	0.0054488078970546	0.129575605624678	True	com
1009	0.0180106533356833	0.273291018533233	0.0164403509913523	0.563374640775508	0.0180106533356833	0.566680494249081	True	com
1010	-0.0021732348110878	0.89641499770227	0.01669261406475	0.047490886000375	0.0021732348110878	0.0479763939829812	True	com
1011	-0.0132307536699276	0.420832401340528	0.0164361689537246	0.375890829734383	0.0132307536699276	0.376756399577348	True	com
1012	-0.0114094716316538	0.483750988294554	0.016292673280952	0.315378134716323	0.0114094716316538	0.312085297601941	True	com
1013	-0.0089095988441922	0.585459342154936	0.0163350662658662	0.232503259585409	0.0089095988441922	0.230140753123881	True	com
1014	0.0022835361357281	0.889842417599938	0.0164871959186635	0.0506868958564483	0.0022835361357281	0.0505113941341165	True	com
1015	0.0404369254075215	0.0143713622315349	0.016519400501557	1.84250206404399	0.0404369254075215	1.86490016580622	True	com
1016	0.0202300462560957	0.216667881297056	0.0163748090830587	0.664205463434667	0.0202300462560957	0.66493731798714	True	com
1017	-0.0023626476745725	0.884066719731883	0.0162029490166528	0.0535149579304039	0.0023626476745725	0.052338663479878	True	com
1018	0.0129267778634115	0.426020256747703	0.0162392572543219	0.370569750229224	0.0129267778634115	0.365669628806189	True	com
1019	0.0026981881552368	0.872132209048872	0.0167640632172937	0.0594176741177677	0.0026981881552368	0.0601732238397359	True	com
1020	0.0221146051324173	0.180078672302168	0.0164971229294939	0.744537719995362	0.0221146051324173	0.753449246527644	True	com
1021	-0.0046785900792383	0.776678494885224	0.0164942269709132	0.109758719670981	0.0046785900792383	0.109208097783898	True	com
1022	0.0040164207044433	0.804832756526819	0.0162543953445138	0.0942943562328016	0.0040164207044433	0.0922795812348532	True	com
1023	-0.0183860819315505	0.254046076102089	0.0161199858925695	0.595087508647292	0.0183860819315505	0.582849259581789	True	com
1024	0.0022168684252349	0.891452864959878	0.0162448352107252	0.0499016149440412	0.0022168684252349	0.048977439584141	True	com
1025	-0.0314659501690175	0.053520552468215	0.0162977166187804	1.27147941219354	0.0314659501690175	1.26297588100992	True	com
1026	-0.0057351358704555	0.726116406870653	0.0163722462703808	0.138993750086367	0.0057351358704555	0.137333258365331	True	com
1027	0.0072699093662041	0.661277389544064	0.0165922758597272	0.179616326478115	0.0072699093662041	0.180641443880395	True	com
1028	0.0089379265997122	0.58140341775212	0.0162113989662051	0.235522419578795	0.0089379265997122	0.231025386327439	True	com
1029	0.0062142838198075	0.701723221546329	0.0162254816715381	0.153834151485203	0.0062142838198075	0.150541186819448	True	com
1030	-5.32615024527892e-05	0.997395882151035	0.0163189446521199	0.0011324291422943	5.32615024527892e-05	0.0021115418599827	True	com
1031	-0.0184296883822694	0.256863890772135	0.0162542990757579	0.590296943381086	0.0184296883822694	0.584739184339328	True	com
1032	-0.0443650305500571	0.0072916172293833	0.0165342265474587	2.13717613753898	0.0443650305500571	2.16439178640658	True	com
1033	0.0197448347592988	0.225372267981156	0.0162861982097771	0.647099524863662	0.0197448347592988	0.642905373511843	True	com
1034	0.0183310177442709	0.270487424298389	0.0166352115411144	0.56785292162867	0.0183310177442709	0.580466292324614	True	com
1035	0.0031466475805705	0.847191973750247	0.0163290447914159	0.0720181673629063	0.0031466475805705	0.0708580396567249	True	com
1036	0.0248270323068257	0.129736642552056	0.0163859525616287	0.886937345345074	0.0248270323068257	0.889111386388654	True	com
1037	0.0097058245499763	0.552198250263598	0.0163268718388644	0.257904973832337	0.0097058245499763	0.255388398024305	True	com
1038	0.0015949336363855	0.922069763471721	0.0163036340756122	0.0352362191365942	0.0015949336363855	0.0349268261769264	True	com
1039	-0.0072038274935934	0.659232126999529	0.0163361885850079	0.180961635900401	0.0072038274935934	0.178716665734527	True	com
1040	-0.0099739969336014	0.5468877770789	0.0165562683505185	0.262101782982112	0.0099739969336014	0.26407086528426	True	com
1041	-0.0257710195084248	0.122196463912746	0.0166735847863671	0.912941361404443	0.0257710195084248	0.93863151175139	True	com
1042	-0.0078591536789892	0.629625982839273	0.0162967321945294	0.200917358204767	0.0078591536789892	0.198044281747991	True	com
1043	0.0158922655263329	0.335231668357519	0.0164920896596127	0.474654961571356	0.0158922655263329	0.4788760840666	True	com
1044	-0.0008497246945849	0.958413575299819	0.0162955844540904	0.0184470434146477	0.0008497246945849	0.0187070898377862	True	com
1045	0.0110998041580355	0.4977710146341	0.0163713667208397	0.30297039609819	0.0110998041580355	0.301507564253239	True	com
1046	-0.0145517005106066	0.378173630145568	0.0165122600588604	0.422308757568028	0.0145517005106066	0.426304696919899	True	com
1047	0.0108138734743511	0.511720899447288	0.0164805325237507	0.290966845429133	0.0108138734743511	0.291848159315827	True	com
1048	-0.0050094378868313	0.761452273127048	0.0165015244724064	0.118357312508024	0.0050094378868313	0.117867682001576	True	com
1049	-0.009045210711072	0.579251264676956	0.0163129988076196	0.237133009343557	0.009045210711072	0.23438480560673	True	com
1050	-0.0290622232797927	0.0791307293153758	0.0165525768779822	1.10165483154048	0.0290622232797927	1.12068857549655	True	com
1051	-0.0200222987396311	0.226852614634134	0.0165678081215194	0.644256210823212	0.0200222987396311	0.655466316291939	True	com
1052	-0.004498136538025	0.782157835334121	0.0162676480603271	0.106705599756035	0.004498136538025	0.104541518649557	True	com
1053	0.0019028865108904	0.906817302590787	0.0162564914384455	0.0424802018803114	0.0019028865108904	0.0418254849215266	True	com
1054	-0.0031500152825107	0.84585241528246	0.0162026885522328	0.0727054062515181	0.0031500152825107	0.0709392031660685	True	com
1055	0.0325817677002195	0.0457347768782466	0.0163085548092706	1.3397534353235	0.0325817677002195	1.3317255277044	True	com
1056	0.0290870167503667	0.0714877390641026	0.0161382351340587	1.14576843810679	0.0290870167503667	1.12211586194116	True	com
1057	0.0232036279086003	0.15012064542118	0.0161236466404329	0.823559577071011	0.0232036279086003	0.806739578614324	True	com
1058	-0.0037941337777699	0.819020973460471	0.0165824361183033	0.0867049766992632	0.0037941337777699	0.0867170502110181	True	com
1059	0.0152745304374412	0.345649950930685	0.0161967659591422	0.461363500435054	0.0152745304374412	0.454363987052342	True	com
1060	-0.0141148205758966	0.382748175970335	0.016171071163658	0.417086870304178	0.0141148205758966	0.40967051923281	True	com
1061	-0.0216504935886731	0.186132785808633	0.0163757596824066	0.730177122615155	0.0216504935886731	0.731216193704832	True	com
1062	0.000479263259924	0.976568270961335	0.0163172670980714	0.010297390199612	0.000479263259924	0.0108930362738063	True	com
1063	0.0066133861118965	0.684262032507094	0.0162629260951808	0.164777556935027	0.0066133861118965	0.161759067738749	True	com
1064	0.0282780026145577	0.0880510910296561	0.01657786141098	1.05526525837673	0.0282780026145577	1.07597545004196	True	com
1065	-0.009866723349837	0.545774350172697	0.0163328163046593	0.262986878780119	0.009866723349837	0.260586892349751	True	com
1066	-0.013369743461294	0.419358179736798	0.0165562353070631	0.377414881488994	0.013369743461294	0.381864939399135	True	com
1067	-0.0003149357828006	0.984489986141376	0.0162002803170473	0.0067886969820955	0.0003149357828006	0.0074797909117662	True	com
1068	-0.0172981926919224	0.292881137079147	0.0164459286795205	0.533308598022181	0.0172981926919224	0.53650074742044	True	com
1069	0.0126634974314174	0.441303979062399	0.0164462476966157	0.355262156674602	0.0126634974314174	0.35616218163047	True	com
1070	5.34998393477849e-05	0.997390057625083	0.0163553878073625	0.0011349653136501	5.34998393477849e-05	0.0021163939243343	True	com
1071	0.000849732782871	0.958412252664577	0.0162952208358181	0.0184476427525521	0.000849732782871	0.0187072622464132	True	com
1072	-0.0329785277632989	0.0451949177926473	0.0164659170057365	1.34491039923074	0.0329785277632989	1.3565860998081	True	com
1073	0.0027534586179068	0.865616575563225	0.0162706141754239	0.0626744359173586	0.0027534586179068	0.0614768590936928	True	com
1074	0.0272244258321517	0.0955048789581862	0.0163309198819709	1.01997444150009	0.0272244258321517	1.01722014696256	True	com
1075	-0.0095131850158314	0.568480758624783	0.0166812999193345	0.245284230298145	0.0095131850158314	0.249207117223269	True	com
1076	-0.0157324562972558	0.337112815504776	0.0163899291614114	0.47222473725294	0.0157324562972558	0.47248762487333	True	com
1077	-0.0021598556394394	0.894132084621002	0.0162300580055953	0.0485983208183445	0.0021598556394394	0.0476699104833995	True	com
1078	0.0016658332681168	0.920361641391241	0.0166619668358492	0.0360414900460563	0.0016658332681168	0.0365049287760146	True	com
1079	0.0140192081530869	0.391282788339369	0.0163528718821831	0.40750925532865	0.0140192081530869	0.406062672363206	True	com
1080	-0.0165301292403482	0.318656983553549	0.0165761853634804	0.496676559263086	0.0165301292403482	0.504703332505958	True	com
1081	0.0116859158549097	0.481403944736466	0.0165982208405057	0.317490355335894	0.0116859158549097	0.321630607255576	True	com
1082	0.0005361744225789	0.973876330866591	0.0163732300799876	0.0114961891503622	0.0005361744225789	0.0120827096067787	True	com
1083	-0.0152240384149051	0.352548205969969	0.0163759565522702	0.45278149099779	0.0152240384149051	0.45238214842604	True	com
1084	0.0018711564417559	0.908880782741316	0.0163490634251482	0.0414930791466983	0.0018711564417559	0.0411093744678621	True	com
1085	0.002994210436964	0.853415327351028	0.0162057265208972	0.0688395614717888	0.002994210436964	0.0671986787774338	True	com
1086	0.0148505071513727	0.362545337808813	0.0163098166849954	0.440637675357865	0.0148505071513727	0.43782263019202	True	com
1087	-0.0195313839561657	0.234554494646797	0.0164307634134893	0.629756240475938	0.0195313839561657	0.633311048731596	True	com
1088	0.0241086851633351	0.143717550690512	0.0164892349065038	0.842490192877487	0.0241086851633351	0.852228216531467	True	com
1089	-0.0022594562163688	0.889140779015816	0.0162094246458777	0.0510294710777929	0.0022594562163688	0.049956718353399	True	com
1090	-0.0027316875978436	0.868731525310314	0.0165286425027673	0.0611144181325915	0.0027316875978436	0.0609629142531839	True	com
1091	-0.0007739693255506	0.962870609515175	0.016626052847433	0.0164320694165302	0.0007739693255506	0.0170957580725793	True	com
1092	0.027248136310081	0.0906321835004641	0.0161034110829569	1.04271755690676	0.027248136310081	1.01852587245286	True	com
1093	-0.0239733687503675	0.143372707316555	0.0163825695292039	0.84353351386996	0.0239733687503675	0.845357679050549	True	com
1094	-0.0219353143973582	0.186016163305713	0.0165867938157302	0.730449317451457	0.0219353143973582	0.744826615612935	True	com
1095	0.0016369428679189	0.919752906238312	0.0162483819185519	0.0363288312095098	0.0016369428679189	0.0358611447542764	True	com
1096	0.023870579008402	0.153198509681353	0.0167122952677088	0.814745459509635	0.023870579008402	0.840154984569746	True	com
1097	-0.0011663806767798	0.944201713238306	0.0166649900083516	0.0249352158839339	0.0011663806767798	0.0255173212561367	True	com
1098	-0.0103060496199677	0.534781528808709	0.016603284259096	0.27182360155027	0.0103060496199677	0.274946757908717	True	com
1099	-0.0271506916321968	0.0939934599113225	0.0162122892110808	1.02690236366878	0.0271506916321968	1.01316449876257	True	com
1100	0.0257948276257333	0.113203053248593	0.0162850350856802	0.946141859445153	0.0257948276257333	0.939895926288618	True	com
1101	0.0414355354143916	0.0127880791347752	0.0166433367447718	1.89319468490505	0.0414355354143916	1.93893579279527	True	com
1102	-0.0240887731190723	0.138015939899843	0.0162408619971153	0.860070752651145	0.0240887731190723	0.851215670602249	True	com
1103	0.0241932830446472	0.13516949429843	0.0161933758793359	0.869121311003362	0.0241932830446472	0.856536002937398	True	com
1104	0.0181687185804255	0.2606732683704	0.0161528258632155	0.583903502757525	0.0181687185804255	0.573465591225873	True	com
1105	0.0010664748631402	0.947923231394285	0.0163281867217026	0.0232268330541856	0.0010664748631402	0.0233556169769399	True	com
1106	-0.0201646479651281	0.223314756343437	0.0165587875471292	0.651082578376	0.0201646479651281	0.661949761412515	True	com
1107	-0.0268357717064386	0.103637893040581	0.0164892849695416	0.984481424807696	0.0268357717064386	0.995925527980919	True	com
1108	0.0082082538748187	0.617355561616494	0.016429595612367	0.209464635040716	0.0082082538748187	0.20855841356492	True	com
1109	0.0070374054083553	0.67241042546904	0.0166431025041977	0.172365561608868	0.0070374054083553	0.17389326182582	True	com
1110	0.0102506397336002	0.535731283838044	0.0165524864461701	0.271052992414631	0.0102506397336002	0.273122251693655	True	com
1111	0.0024263637690832	0.882515888232994	0.0164186848923914	0.0542774671188335	0.0024263637690832	0.0538158600607756	True	com
1112	-0.00509098936093	0.755812091472749	0.0163705348950904	0.12158616452553	0.00509098936093	0.120022852746048	True	com
1113	0.0170525373683271	0.296799060203309	0.0163444583310011	0.527537478558654	0.0170525373683271	0.526247614855483	True	com
1114	0.0092681596903733	0.565637187383173	0.016132885989373	0.247462045914829	0.0092681596903733	0.24141213751219	True	com
1115	0.022053714935355	0.183380013207033	0.0165765090686387	0.736648000328534	0.022053714935355	0.75051608061224	True	com
1116	0.0094850051176835	0.5600235360248	0.0162747058005307	0.251793720581472	0.0094850051176835	0.248306802369331	True	com
1117	-0.0040417289149996	0.804255836776195	0.0163076138185262	0.0946057785820443	0.0040417289149996	0.0929167265866759	True	com
1118	0.0147378074737908	0.374003275515892	0.0165779679536897	0.42712459423736	0.0147378074737908	0.433465003811704	True	com
1119	0.0201319626608857	0.225240275603307	0.0166007896202475	0.647353949929313	0.0201319626608857	0.66045872118851	True	com
1120	-0.0097571481894134	0.546928864561566	0.0161979718092661	0.262069155818972	0.0097571481894134	0.257043088744217	True	com
1121	0.0047217566644324	0.773118686720699	0.0163780453131829	0.111753829456628	0.0047217566644324	0.110330316421128	True	com
1122	-0.0017670641977499	0.914003274254719	0.0163631537131818	0.0390522484803809	0.0017670641977499	0.0387686925477914	True	com
1123	-0.000793580426888	0.961084847845416	0.0162644725543711	0.0172382696421285	0.000793580426888	0.0175122268390297	True	com
1124	-0.018820250338667	0.24454452888805	0.0161727311436264	0.611642049057416	0.018820250338667	0.601776932413896	True	com
1125	-0.004431265983648	0.784986195269824	0.0162420354544249	0.105137980669851	0.004431265983648	0.102822363517186	True	com
1126	0.0058484547578312	0.719795030976201	0.0163030971315731	0.142791155775724	0.0058484547578312	0.140431374730133	True	com
1127	0.0010001554676588	0.95215102995194	0.0166676517038293	0.0212941584722452	0.0010001554676588	0.0219272853289489	True	com
1128	0.0178459774685668	0.27766581019996	0.0164391505455291	0.556477592902329	0.0178459774685668	0.55964621595872	True	com
1129	-0.0236140258929543	0.151481366106045	0.016463584846906	0.819640786930919	0.0236140258929543	0.827231068238362	True	com
1130	-0.0201030889103389	0.226551857286354	0.0166238921034512	0.644832373096763	0.0201030889103389	0.659142723940265	True	com
1131	0.0053500384244322	0.744802747804375	0.0164363743171461	0.127958729779028	0.0053500384244322	0.12692300150925	True	com
1132	0.0373450574653965	0.0231281624059687	0.0164420718769209	1.63585887171061	0.0373450574653965	1.64467594638007	True	com
1133	0.0008279322478293	0.960251147154491	0.0166123281790902	0.0176151653368889	0.0008279322478293	0.018242851725508	True	com
1134	-0.0040858874358126	0.805767558668195	0.0166167439187631	0.0937902219004928	0.0040858874358126	0.0940303126171886	True	com
1135	0.0186477745277888	0.253100033997375	0.0163168757741962	0.596707796505628	0.0186477745277888	0.594228359962126	True	com
1136	0.0505101208734869	0.0017742364638986	0.0161599723980029	2.75098849942952	0.0505101208734869	2.67791056124726	True	com
1137	-0.00526822106242	0.746738570550705	0.0163131714095692	0.126831415907961	0.00526822106242	0.124734761402776	True	com
1138	0.0044303569566631	0.786230437153525	0.0163355937838384	0.104450147450613	0.0044303569566631	0.10279903136059	True	com
1139	-0.0253324186651404	0.121005569218022	0.0163375232173965	0.917194641047223	0.0253324186651404	0.915474385198013	True	com
1140	0.010301608588856	0.526117132116406	0.0162500200127689	0.278917555905796	0.010301608588856	0.274800383696995	True	com
1141	0.0031615294762468	0.845560073134062	0.0162307403215936	0.0728555323550095	0.0031615294762468	0.0712168060573479	True	com
1142	-0.0016220019067698	0.921417678524219	0.0164423026726068	0.0355434595330208	0.0016220019067698	0.0355286014017158	True	com
1143	0.0190642669458191	0.247856797165131	0.0164977070587784	0.605799166608209	0.0190642669458191	0.61252293276929	True	com
1144	0.0148522458796026	0.367727804980518	0.0164889801657016	0.434473530606897	0.0148522458796026	0.437889987256197	True	com
1145	-0.0097293821481451	0.554035404303498	0.0164424321121781	0.256462481837717	0.0097293821481451	0.256147492167465	True	com
1146	0.024224147140045	0.145034129861117	0.0166226445166594	0.838529786274075	0.024224147140045	0.858110006209116	True	com
1147	-0.0079788236912465	0.625869050608042	0.0163651598119243	0.203516523894019	0.0079788236912465	0.201631384331103	True	com
1148	0.0019216720457419	0.906360552149096	0.0163365318985014	0.0426990046856852	0.0019216720457419	0.0422500269736747	True	com
1149	-0.0153790377787963	0.352686954323846	0.0165474516117005	0.45261060432443	0.0153790377787963	0.458476373069084	True	com
1150	0.0114535108000763	0.480709213603235	0.0162423744415148	0.318117553805	0.0114535108000763	0.313599447237957	True	com
1151	-0.0086224254964207	0.604052253129642	0.0166269273469572	0.218925491404853	0.0086224254964207	0.221229381904662	True	com
1152	0.0115114873992379	0.48779980735286	0.0165916404320527	0.311758375538497	0.0115114873992379	0.315596531975315	True	com
1153	0.0008724429327829	0.957860608365019	0.0165115096203832	0.0186976865607817	0.0008724429327829	0.0191916590766608	True	com
1154	0.0040086965668582	0.805016625969205	0.0162387493407247	0.0941951500767048	0.0040086965668582	0.092085278671936	True	com
1155	-0.046642899532694	0.0048822095783833	0.0165711529095959	2.31138358157967	0.046642899532694	2.34828880690025	True	com
1156	0.0146915291783557	0.366865364765033	0.0162812182005681	0.435493287430329	0.0146915291783557	0.431680335705128	True	com
1157	-0.031427338469009	0.0557363883091184	0.0164275178180595	1.25386117678237	0.031427338469009	1.26062760944277	True	com
1158	0.0067381615399281	0.676687370595392	0.0161591356080155	0.16961192892796	0.0067381615399281	0.165306655209221	True	com
1159	0.0371243570761519	0.0239373769315649	0.0164402890436859	1.62092344150525	0.0371243570761519	1.62947359976156	True	com
1160	0.0176647636503914	0.286021138131832	0.0165572364347485	0.543601869546559	0.0176647636503914	0.551946263476962	True	com
1161	-0.01600010298345	0.336371028544203	0.0166431905476852	0.473181416813532	0.01600010298345	0.483205552961635	True	com
1162	0.0277228002814717	0.0884795838117234	0.0162742820329887	1.05315692885919	0.0277228002814717	1.04482559257016	True	com
1163	0.0070845903122146	0.67137906606715	0.0166988539409437	0.173032204394617	0.0070845903122146	0.175257330960836	True	com
1164	-0.0005236948364066	0.974182464112736	0.0161818346033577	0.011359692263343	0.0005236948364066	0.0118215022535181	True	com
1165	-0.0017137138179211	0.917903821403473	0.0166259682082441	0.037202822090706	0.0017137138179211	0.0375741061742476	True	com
1166	0.0098796657342002	0.548651082522581	0.0164720759422269	0.260703759573489	0.0098796657342002	0.261006461375408	True	com
1167	-0.0106512784490715	0.516123440080577	0.0164034256005849	0.28724641671675	0.0106512784490715	0.286401311611651	True	com
1168	-0.0029049036102789	0.860712789961511	0.016555281243832	0.0651417434867179	0.0029049036102789	0.0650679448465137	True	com
1169	0.0009341085990808	0.955057659808819	0.016574937724462	0.0199704079127244	0.0009341085990808	0.0205100942148393	True	com
1170	-0.01748570375435	0.28877520261045	0.0164833151358377	0.539440102763831	0.01748570375435	0.544379751219612	True	com
1171	-0.0195773557707887	0.233360791305167	0.0164274544180538	0.631972111230835	0.0195773557707887	0.635372374442104	True	com
1172	-0.0034602068482259	0.8346127727749	0.0165727260472093	0.078514973203017	0.0034602068482259	0.0784742534501569	True	com
1173	0.0187582904938833	0.252383858018671	0.0163888214581317	0.597938425171162	0.0187582904938833	0.599060729085642	True	com
1174	-0.005971927197399	0.715804615547079	0.0164031711862656	0.145205505582554	0.005971927197399	0.143825114114824	True	com
1175	0.0047159498797505	0.773255022988729	0.016368016308079	0.111677250181295	0.0047159498797505	0.110179222102989	True	com
1176	-0.0189863350823661	0.249149142631788	0.0164752085194783	0.603540602977869	0.0189863350823661	0.609082512978618	True	com
1177	-0.0117736149712232	0.471768104318889	0.0163612142250635	0.326271424591914	0.0117736149712232	0.32467896801262	True	com
1178	0.0220750807107766	0.178350898525566	0.0164023336988915	0.748724698359761	0.0220750807107766	0.751544740676851	True	com
1179	-0.0143748914125387	0.386494622250959	0.0165993376753964	0.412856544547679	0.0143748914125387	0.419543250960149	True	com
1180	0.0145996252330438	0.378028188599375	0.0165615900052024	0.422475814721726	0.0145996252330438	0.428144313216227	True	com
1181	-0.0116524068266725	0.486384922607121	0.0167402774775904	0.313019896173682	0.0116524068266725	0.320468427634346	True	com
1182	0.0273051034378188	0.10000773180531	0.0166007024737841	0.999966422494244	0.0273051034378188	1.02166613722581	True	com
1183	0.0247601548343443	0.132338863325473	0.0164525588319449	0.878312599884314	0.0247601548343443	0.885648441139391	True	com
1184	0.007544723141969	0.650498368968689	0.0166524463867035	0.18675378803212	0.007544723141969	0.188704146425012	True	com
1185	0.0061119979951962	0.710117296063115	0.0164434265458984	0.14866990927311	0.0061119979951962	0.147697846393736	True	com
1186	-0.0027593833110809	0.866773161423627	0.0164485316743123	0.0620945445442752	0.0027593833110809	0.061616822078495	True	com
1187	-0.0119625035190899	0.464226270634073	0.0163443287411133	0.333270286395	0.0119625035190899	0.331277690671142	True	com
1188	0.0136299277339231	0.401580888419505	0.0162492948962894	0.396226963819835	0.0136299277339231	0.391494199644483	True	com
1189	-0.0188426249650319	0.25230645271416	0.0164598169873576	0.598071642299241	0.0188426249650319	0.602759026215842	True	com
1190	0.0137815074728085	0.405440488439802	0.0165654245186084	0.392072883595728	0.0137815074728085	0.397143914646796	True	com
1191	0.0027574664858049	0.8655196871962	0.0162824450640438	0.0627230491711024	0.0027574664858049	0.061571534964572	True	com
1192	0.0027866772889528	0.863535068112564	0.016213307175636	0.0637200210629025	0.0027866772889528	0.0622621571153728	True	com
1193	0.0158957423574656	0.33026867643532	0.0163272245038032	0.481132614005761	0.0158957423574656	0.479015438227193	True	com
1194	-0.0059878192878524	0.714218563754687	0.0163513897596369	0.146168865944625	0.0059878192878524	0.144263287119382	True	com
1195	0.0016165283978355	0.922859877794587	0.0166941693005522	0.034864234965711	0.0016165283978355	0.0354068442087996	True	com
1196	-0.0167108206050991	0.307331271873949	0.016369711135578	0.512393246735788	0.0167108206050991	0.512115138868819	True	com
1197	-0.0033629642938764	0.835647195825353	0.0162098382319927	0.0779770398409686	0.0033629642938764	0.0760994552696511	True	com
1198	0.0081168700360807	0.620479451109873	0.0163920560224262	0.207272596787919	0.0081168700360807	0.205791465602888	True	com
1199	0.0132329987021131	0.424390249417742	0.0165655203275117	0.372234602793119	0.0132329987021131	0.376838719556679	True	com
1200	0.050452417106049	0.0021025171346286	0.0164053929777778	2.67726045619861	0.050452417106049	2.67282986666981	False	com
1201	0.0445531901104271	0.0064396307381838	0.0163527143199927	2.19113903527481	0.0445531901104271	2.17929637610649	False	com
1202	0.0429023364123168	0.0094035997560937	0.0165198224118882	2.02670586396001	0.0429023364123168	2.05027551484945	False	com
1203	0.064089156376579	0.000120772656239	0.0166701215116767	3.91803138184663	0.064089156376579	4.01328317390068	False	com
1204	0.0155024897495314	0.338771438629536	0.0162058979270808	0.470093211589435	0.0155024897495314	0.463352340122932	False	com
1205	0.051397608925496	0.0019178001766267	0.0165655784860248	2.71719664571035	0.051397608925496	2.75667518194293	False	com
1206	0.0207699510310586	0.203514017283394	0.0163336687327836	0.691405672831008	0.0207699510310586	0.689816365758866	False	com
1207	0.0409992211741765	0.012153848178371	0.0163496868976814	1.91528619300989	0.0409992211741765	1.90641255021446	False	com
1208	0.0540869472894958	0.0010260554846063	0.016473433671433	2.98882915383743	0.0540869472894958	3.00253303812021	False	com
1209	0.0685802452854506	2.41538532140259e-05	0.0162413740808196	4.61701357728917	0.0685802452854506	4.51757347055943	False	com
1210	0.0492581938218886	0.0024029843108589	0.0162284559723082	2.61924906470572	0.0492581938218886	2.56878872746764	False	com
1211	0.0854090770494065	2.77807915314287e-07	0.0166233047763537	6.55625538448629	0.0854090770494065	6.69586929399587	False	com
1212	0.0517691800975338	0.0018049195201369	0.0165895732372771	2.74354215815704	0.0517691800975338	2.79000027368821	False	com
1213	0.0221475959452797	0.169902675359309	0.0161364867810425	0.769799782492713	0.0221475959452797	0.75504051128065	False	com
1214	0.0648510039497294	7.05550521085786e-05	0.0163171553686507	4.1514718830532	0.0648510039497294	4.09659776265263	False	com
1215	0.0354866467217832	0.0299805157285728	0.0163506735558442	1.52316090063561	0.0354866467217832	1.51880446806964	False	com
1216	0.0442330772054047	0.0072836484787847	0.0164828032751071	2.13765102215882	0.0442330772054047	2.153970051328	False	com
1217	0.0144947909009767	0.377967447457145	0.0164405735001744	0.422545602275234	0.0144947909009767	0.424124015278084	False	com
1218	0.0632554362939631	0.0001337504122616	0.0165614059942383	3.87370487066974	0.0632554362939631	3.92314660867402	False	com
1219	0.0488108505789329	0.0025712568324385	0.01619026464038	2.58985454127236	0.0488108505789329	2.53035893179855	False	com
1220	0.0785926299755315	1.37400501611911e-06	0.0162760160396689	5.86201168178238	0.0785926299755315	5.75772731623566	False	com
1221	0.0446298260295354	0.0073088718516907	0.0166378137099838	2.13614965264489	0.0446298260295354	2.18538161681776	False	com
1222	0.0670246950479123	3.56255602006712e-05	0.0162124104906868	4.44823829778631	0.0670246950479123	4.33931071645734	False	com
1223	0.0335596935756306	0.041743502414343	0.0164825975647579	1.37941111503556	0.0335596935756306	1.39339520509423	False	com
1224	0.0435893921996334	0.0087188574539842	0.0166188697835157	2.05954042262941	0.0435893921996334	2.10349298306833	False	com
1225	0.0551848133105484	0.0008740778352347	0.0165809579478822	3.05844989241383	0.0551848133105484	3.10602057799898	False	com
1226	0.0704508273766184	1.36043256679562e-05	0.0161950269615006	4.86632298023068	0.0704508273766184	4.73702180637715	False	com
1227	0.0607195966363425	0.0002275072549285	0.0164715373021022	3.64300474966532	0.0607195966363425	3.65562128175058	False	com
1228	0.078319714992384	1.5805370787315e-06	0.0163139773020809	5.80119531134	0.078319714992384	5.72176671014929	False	com
1229	0.0459418484458047	0.0052990407117958	0.0164768308778758	2.2758027438485	0.0459418484458047	2.29088626225953	False	com
1230	0.0607688300362843	0.000256025659376	0.0166209623618897	3.59171650669217	0.0607688300362843	3.66072063009556	False	com
1231	0.0447064361471867	0.0067051919752045	0.0164898915001465	2.17358878342335	0.0447064361471867	2.19147332732357	False	com
1232	0.0286958183498125	0.0781987544769279	0.0162930158205284	1.10680016417935	0.0286958183498125	1.09969341687166	False	com
1233	0.091305775266796	3.68752967389813e-08	0.0165853744699966	7.43326447619117	0.091305775266796	7.57035065580669	False	com
1234	0.0589530866006931	0.0002731108318581	0.0161978883100194	3.56366107495029	0.0589530866006931	3.47512231063773	False	com
1235	0.0213454478626665	0.193382558829946	0.0164115271005159	0.713582697499547	0.0213454478626665	0.716758237868454	False	com
1236	0.0483388999243795	0.0033297187032814	0.0164668048221779	2.47759245441345	0.0483388999243795	2.49013508808217	False	com
1237	0.032912711399328	0.0414542401082572	0.0161419287378536	1.38243104143603	0.032912711399328	1.35244703351103	False	com
1238	0.0583909303921853	0.000338987919611	0.0162942704704713	3.4698157783153	0.0583909303921853	3.41868618952215	False	com
1239	0.0690379750404293	2.6556033126234e-05	0.0164331061349132	4.57583679828195	0.0690379750404293	4.57075808559699	False	com
1240	0.0248182124612984	0.133150958490772	0.0165257374912925	0.875655702933225	0.0248182124612984	0.888654347866105	False	com
1241	0.047033338252667	0.0044233979726596	0.0165245236780928	2.3542439854428	0.047033338252667	2.38056970181606	False	com
1242	0.0429653317134473	0.0079475485451732	0.01618712775075	2.09976681064987	0.0429653317134473	2.05512659746495	False	com
1243	0.0403001647601596	0.0135757269213932	0.0163271070206857	1.86723690652751	0.0403001647601596	1.85487187217111	False	com
1244	0.04638317226798	0.0045194977668023	0.0163354126814261	2.34490982386675	0.04638317226798	2.32693844484213	False	com
1245	0.0543251843772022	0.0008540713319427	0.0162911252516469	3.06850585556932	0.0543251843772022	3.02483555108503	False	com
1246	0.0512338506646486	0.0016424636532143	0.0162737114303521	2.7845042323515	0.0512338506646486	2.74205349346037	False	com
1247	0.029056156151358	0.0721389779294943	0.0161581077069722	1.1418300150912	0.029056156151358	1.12033943660144	False	com
1248	0.0551348054514546	0.0006576436291712	0.0161844438548267	3.18200938269458	0.0551348054514546	3.10126719455615	False	com
1249	0.0298370082494856	0.0706710479179778	0.0165065549836013	1.15075846887176	0.0298370082494856	1.16568727538145	False	com
1250	0.0470779841400555	0.0036379387714771	0.016189345920996	2.4391446146275	0.0470779841400555	2.38427517695743	False	com
1251	0.0722886610741346	1.17290690868161e-05	0.0164946047493424	4.93073645561698	0.0722886610741346	4.95806797911097	False	com
1252	0.0609434733545382	0.0002026991174145	0.0164019280417007	3.69314814229288	0.0609434733545382	3.67883945603989	False	com
1253	0.0437250148954456	0.0080887854045658	0.0165103408068148	2.0921166862612	0.0437250148954456	2.11407852003029	False	com
1254	0.045538692050832	0.0052100579285181	0.0163001971586686	2.28315744792966	0.045538692050832	2.25820031475707	False	com
1255	0.0803108500246982	8.27131395874827e-07	0.0162940192080691	6.08242549411059	0.0803108500246982	5.98694202283006	False	com
1256	0.0534281034260649	0.0010168974666375	0.016260255782466	2.99272283460766	0.0534281034260649	2.94129984316694	False	com
1257	0.0537788995636059	0.0009235995895149	0.0162335647068668	3.03451626877285	0.0537788995636059	2.97382178377963	False	com
1258	0.0544203001185544	0.0011262659054238	0.0167091097013131	2.94835906274849	0.0544203001185544	3.03376365670958	False	com
1259	0.0600214100613377	0.0002141554425097	0.0162145304535501	3.66927088404158	0.0600214100613377	3.58370854882664	False	com
1260	0.0270272548867534	0.0950896318448668	0.0161923232402484	1.0218668340409	0.0270272548867534	1.00639149284163	False	com
1261	0.0773762356347749	1.67225016082672e-06	0.0161555008066572	5.77669875360756	0.0773762356347749	5.59838996876797	False	com
1262	0.0586998926014272	0.0003542659229737	0.0164333423328976	3.45067062067343	0.0586998926014272	3.44964374682177	False	com
1263	0.0417422811432708	0.0116612089398573	0.0165497254587457	1.93325642310254	0.0417422811432708	1.96196419512612	False	com
1264	0.073375855016529	1.03841558988012e-05	0.0166422308578388	4.98362880037028	0.073375855016529	5.091383115404	False	com
1265	0.051966486300548	0.0015637327128824	0.0164316314208044	2.80583747841203	0.051966486300548	2.80777974543693	False	com
1266	0.0283218939271609	0.088407254756255	0.016622195929636	1.05351209503974	0.0283218939271609	1.07845584834923	False	com
1267	0.0363734397076281	0.0264948291111169	0.0163926959365268	1.57683887729471	0.0363734397076281	1.57826233271264	False	com
1268	0.0356887406248161	0.0273995409007606	0.0161796604740784	1.56225671403862	0.0356887406248161	1.5322575118429	False	com
1269	0.0241631015948813	0.144161339661689	0.0165447597466729	0.841151190536934	0.0241631015948813	0.854998044145362	False	com
1270	0.0617358595882376	0.0001743489583203	0.0164473334519203	3.75858064305174	0.0617358595882376	3.76163920536619	False	com
1271	0.0835864692667298	2.36252840650226e-07	0.0161729629549935	6.62662296092959	0.0835864692667298	6.43745136822896	False	com
1272	0.0378539286518288	0.0193289935495565	0.0161829476948201	1.71379075886609	0.0378539286518288	1.67999003283789	False	com
1273	0.0540733736329509	0.0010955079544037	0.0165626612072508	2.9603844647111	0.0540733736329509	3.00126491487224	False	com
1274	0.0546707072449142	0.0007269892898856	0.0161786278043281	3.13847198718475	0.0546707072449142	3.05733346972443	False	com
1275	0.0470928616382925	0.0042205883217118	0.0164592078781442	2.37462700707994	0.0470928616382925	2.38551061344174	False	com
1276	0.0405366840398653	0.0133653347881251	0.0163858513782912	1.87402015813346	0.0405366840398653	1.8722320415344	False	com
1277	0.0600009966349193	0.0002532151977523	0.0163982581722753	3.59651023190157	0.0600009966349193	3.58161726782659	False	com
1278	0.0428831730436379	0.0094653834432455	0.0165267630364434	2.02386178804856	0.0428831730436379	2.04880093507595	False	com
1279	0.0267090802434808	0.106257228326006	0.0165356017862145	0.973641516662873	0.0267090802434808	0.989028141711556	False	com
1280	0.0462979845336923	0.0047948496723072	0.0164147999114977	2.31922500424115	0.0462979845336923	2.31995722620695	False	com
1281	0.053475910866435	0.0013260262683311	0.0166576743249705	2.87744787255397	0.053475910866435	2.94572114671846	False	com
1282	0.059274922573778	0.0002886570627358	0.0163504742762578	3.5396178119063	0.059274922573778	3.50764996687719	False	com
1283	0.0542943076796806	0.0007855306787787	0.0161693978039727	3.10483684898919	0.0542943076796806	3.02194021723658	False	com
1284	0.0322807225277801	0.0474676837993275	0.0162860951990578	1.3236019593015	0.0322807225277801	1.3130076795602	False	com
1285	0.0306523848878696	0.0654415216487638	0.0166387398760097	1.18414661098743	0.0306523848878696	1.2139304095875	False	com
1286	0.0568844504836861	0.0005588557641549	0.0164842583370128	3.25270026530578	0.0568844504836861	3.26982629155773	False	com
1287	0.0323816250134406	0.0456859540462156	0.0162047217595826	1.34021730141478	0.0323816250134406	1.31926745410658	False	com
1288	0.0489588541152571	0.0030364795722118	0.0165177172133064	2.51762963622939	0.0489588541152571	2.54304074036011	False	com
1289	0.0268783602797407	0.101315865543976	0.016404172618006	0.994322541029862	0.0268783602797407	0.998249021619689	False	com
1290	0.088408992063236	8.42500119775528e-08	0.0165010445202133	7.07443002871437	0.088408992063236	7.13338308034013	False	com
1291	0.0647175981932081	0.0001117942042855	0.0167512207436516	3.95158071086859	0.0647175981932081	4.08194316778569	False	com
1292	0.0668948882842002	3.52745035160977e-05	0.016172116195666	4.45253909016714	0.0668948882842002	4.32460794003882	False	com
1293	0.0625840378465228	0.0001291801426834	0.0163489470923908	3.88880424010087	0.0625840378465228	3.85134553487463	False	com
1294	0.083456252185758	4.75809001742073e-07	0.0165725268281568	6.32256734588444	0.083456252185758	6.41920133965771	False	com
1295	0.0460157307985178	0.0048530236219874	0.0163371522986866	2.31398759476058	0.0460157307985178	2.29690197413838	False	com
1296	0.0424739828528826	0.0090103841996544	0.0162632136487294	2.04525669046017	0.0424739828528826	2.01744088985742	False	com
1297	0.0591121546843723	0.0003419952735067	0.0165061562145361	3.46597989600264	0.0591121546843723	3.49117933028815	False	com
1298	0.0534085436916797	0.0013206839038488	0.0166306795355552	2.87920111519489	0.0534085436916797	2.93949191841439	False	com
1299	0.0292452759137012	0.0732716932846164	0.0163277932518768	1.13506377194308	0.0292452759137012	1.13124612972494	False	com
1300	0.0525881464309068	0.0016034777539647	0.0166667479925608	2.79493706092878	0.0525881464309068	2.86417831446589	False	com
1301	0.0446040781048385	0.0070739249261502	0.0165608547499448	2.15033955355882	0.0446040781048385	2.18333616384649	False	com
1302	0.0208309951165311	0.198272215589723	0.0161921197812251	0.702738140366004	0.0208309951165311	0.692653444505564	False	com
1303	0.0406859452575848	0.0134987785164152	0.0164698302316374	1.86970552836286	0.0406859452575848	1.88322871027807	False	com
1304	0.0502227760305934	0.00185766346518	0.0161379450238044	2.73103296012345	0.0502227760305934	2.65265940434676	False	com
1305	0.0675628941150224	4.21318463731992e-05	0.0164969943941334	4.37538950806705	0.0675628941150224	4.40055435399587	False	com
1306	0.053925201108527	0.000968296045053	0.0163430497691697	3.01399184199282	0.053925201108527	2.98743987184197	False	com
1307	0.0593113845394822	0.0002836775422554	0.016340274762582	3.54717504439655	0.0593113845394822	3.51134515677259	False	com
1308	0.0486708736613323	0.0031059651769442	0.0164592595887181	2.50780341774646	0.0486708736613323	2.51839461388933	False	com
1309	0.0029536066095316	0.858241423773751	0.0165363282111411	0.0663905276940503	0.0029536066095316	0.066228726011524	False	com
1310	0.0537257868449774	0.001018621804574	0.0163532278899471	2.99198703157155	0.0537257868449774	2.9688858867626	False	com
1311	0.0297763995842543	0.0746605985617288	0.0167044422272516	1.12690853261205	0.0297763995842543	1.16213761424287	False	com
1312	0.046866206453726	0.0050091501226096	0.0166994936897232	2.30023595245023	0.046866206453726	2.36672417943929	False	com
1313	0.066233526697	4.72342014809618e-05	0.0162779653709838	4.32574342222253	0.066233526697	4.25010988676039	False	com
1314	0.0400507942537397	0.0133770554131331	0.0161914934606383	1.87363947390493	0.0400507942537397	1.83665488231764	False	com
1315	0.0355155134100716	0.0285891939113705	0.0162237581084643	1.54379808965002	0.0355155134100716	1.52072257304298	False	com
1316	0.0342005451400265	0.0387206988952394	0.0165448390495207	1.41205681242752	0.0342005451400265	1.43452851003669	False	com
1317	0.0777951383292335	2.86504926150607e-06	0.01662195307867	5.54286790639595	0.0777951383292335	5.65298900642487	False	com
1318	0.0424945968743291	0.0096139756248956	0.016410900630029	2.01709698330855	0.0424945968743291	2.0190149670749	False	com
1319	0.0502697032826081	0.002201250098044	0.0164191857868752	2.65733061168112	0.0502697032826081	2.65677488853473	False	com
1320	0.0270876611540103	0.101699261303538	0.016550463415473	0.992682201580326	0.0270876611540103	1.00970342536437	False	com
1321	0.0434433575689323	0.0080189476514131	0.0163858609487928	2.09588262163748	0.0434433575689323	2.09212450432631	False	com
1322	0.0474412739594149	0.0036205704846218	0.0163058852523976	2.44122299333344	0.0474412739594149	2.41453574113647	False	com
1323	0.0308977401316811	0.0558914865396218	0.0161609135570837	1.25265433934868	0.0308977401316811	1.22862573964928	False	com
1324	0.062446850403628	0.0001113462394568	0.0161593703572276	3.95332444599164	0.062446850403628	3.83676049991638	False	com
1325	0.079430830253346	1.51543734489712e-06	0.0165164702976291	5.81946201464307	0.079430830253346	5.86893784619601	False	com
1326	0.067354043054331	3.15480407262085e-05	0.0161831180683177	4.5010276072033	0.067354043054331	4.37673413320184	False	com
1327	0.0873218437351368	6.6635676017373e-08	0.016170669713277	7.17629319201425	0.0873218437351368	6.97307433134323	False	com
1328	0.0218057385001911	0.186410758380618	0.0165035980889901	0.729529026689619	0.0218057385001911	0.738621408565446	False	com
1329	0.0307654132537297	0.0581105787208466	0.0162362219668694	1.23574479941893	0.0307654132537297	1.22068987145926	False	com
1330	0.0208391711394068	0.203925239340271	0.0164030151669036	0.690529019303511	0.0208391711394068	0.693033805269097	False	com
1331	0.0128324488085249	0.43245326839489	0.01634705788355	0.364060816233296	0.0128324488085249	0.362253128645254	False	com
1332	0.0483446678345116	0.00329452520388	0.0164503047781368	2.48220716565047	0.0483446678345116	2.49062470054735	False	com
1333	0.0558238687062668	0.0006815666620916	0.0164338229958344	3.16649166064703	0.0558238687062668	3.16709735881781	False	com
1334	0.0402687818274146	0.0133064971354108	0.0162671968609784	1.87593625519235	0.0402687818274146	1.85257441049131	False	com
1335	0.0542047287341219	0.0007980951377013	0.0161638476308373	3.09794533507039	0.0542047287341219	3.01354844618559	False	com
1336	0.0454160857025772	0.0051650973513878	0.0162400245035889	2.28692148851569	0.0454160857025772	2.24830694646846	False	com
1337	0.0306700946860376	0.0602571458338482	0.0163233672889926	1.21999144315662	0.0306700946860376	1.21498835407993	False	com
1338	0.0531980881225701	0.0010674685092756	0.0162580222384618	2.97164492796526	0.0531980881225701	2.92007562135944	False	com
1339	0.0672108725065906	4.90585033302916e-05	0.0165541263286176	4.30928570532063	0.0672108725065906	4.36044480486878	False	com
1340	0.0417279751870586	0.0115706456581044	0.0165260931283381	1.93664240613656	0.0417279751870586	1.96088719996081	False	com
