## Supplementary Table 1 for "Genome-Wide Significance Reconsidered: Low-Frequency Variants and Regulatory Networks in Autism" (part 8 of 8)

	Outcome	P_Value	std	logp	absbeta	pred	no_effect	range
1341	0.072433137253649	8.70486599966613e-06	0.0162878264506176	5.06023790990604	0.072433137253649	4.97567452916409	False	com
1342	0.0701289700566918	2.00678255720577e-05	0.0164462365877171	4.69749968248094	0.0701289700566918	4.69886610095338	False	com
1343	0.0856671111117646	2.81080421616684e-07	0.0166806744826892	6.55116940369871	0.0856671111117646	6.73290489224445	False	com
1344	0.0709759218423326	1.71072826951686e-05	0.0165073956747298	4.76681896791143	0.0709759218423326	4.79962603045028	False	com
1345	0.0405980358821921	0.0142384171972262	0.0165625719358145	1.84653828603038	0.0405980358821921	1.87674822386537	False	com
1346	0.0795232707809741	1.0074096387008e-06	0.0162618104701168	5.99679389821273	0.0795232707809741	5.88127342580686	False	com
1347	0.0614753141295782	0.0001789834324927	0.0164066733875257	3.74718716739979	0.0614753141295782	3.73430665066261	False	com
1348	0.0560466089236275	0.0007011740160138	0.0165372174211933	3.15417418629029	0.0560466089236275	3.18853067519441	False	com
1349	0.0377839241962159	0.019189130696245	0.0161343150254695	1.71694469917674	0.0377839241962159	1.67511025005484	False	com
1350	0.0670433563169379	3.65763855084863e-05	0.0162407069669348	4.43679921387542	0.0670433563169379	4.34142660022011	False	com
1351	0.0367921054133272	0.0236646187149054	0.0162614815836305	1.62590048850622	0.0367921054133272	1.60671675563161	False	com
1352	0.0017167151813848	0.916517330132756	0.0163774866585975	0.0378593186888142	0.0017167151813848	0.0376412192933704	False	com
1353	0.0734908890985451	9.68954399253914e-06	0.016611909979341	5.01369666115192	0.0734908890985451	5.10560035285237	False	com
1354	0.0504637615840991	0.0018824700098753	0.0162358209306623	2.72527193393172	0.0504637615840991	2.67382833370302	False	com
1355	0.0575093034232237	0.0005501215939714	0.0166448355509416	3.25954130731608	0.0575093034232237	3.33115012997385	False	com
1356	0.0723456259424895	1.49302732455074e-05	0.0167090982014321	4.82593224398762	0.0723456259424895	4.96500598152483	False	com
1357	0.0134670258515459	0.402591149175973	0.0160895880978103	0.395135777152997	0.0134670258515459	0.385455189580797	False	com
1358	0.0448486346186927	0.006815160762507	0.0165753442987683	2.16652389515634	0.0448486346186927	2.20280292932912	False	com
1359	0.0156993671161158	0.334898266775943	0.0162806757853284	0.475087100091043	0.0156993671161158	0.471168980752353	False	com
1360	0.0386801904843439	0.0181291906723402	0.0163693184476093	1.74162158334973	0.0386801904843439	1.73810980923156	False	com
1361	0.0474446017530296	0.0035266378828485	0.0162611584808828	2.45263913164368	0.0474446017530296	2.41481382727684	False	com
1362	0.0559700938487423	0.0006128263759282	0.0163374679700016	3.21266255102299	0.0559700938487423	3.1811594902263	False	com
1363	0.0410688847373233	0.0112702043894073	0.0162058112078448	1.94806820778825	0.0410688847373233	1.91158704821719	False	com
1364	0.0519321977873576	0.0014344084430283	0.0162917576512262	2.84332716715069	0.0519321977873576	2.8046858012075	False	com
1365	0.0630160583034191	0.0001166800996324	0.0163550694610183	3.9330032087086	0.0630160583034191	3.89746654743943	False	com
1366	0.0446507412534334	0.0074028208390945	0.0166721811015768	2.13060276115868	0.0446507412534334	2.18704386108451	False	com
1367	0.0452157215954564	0.0058457016849574	0.0164044216211479	2.23316335112065	0.0452157215954564	2.23218623078076	False	com
1368	0.0779057986938753	2.74978971986886e-06	0.0166157367837052	5.56070051598513	0.0779057986938753	5.66746025052	False	com
1369	0.0671228997236593	3.75022773795431e-05	0.0162826687084497	4.42594235831662	0.0671228997236593	4.35045168673877	False	com
1370	0.0631217886810744	0.0001544532144578	0.0166821244716576	3.81120304879492	0.0631217886810744	3.9087981334782	False	com
1371	0.0241298284590114	0.13867058163757	0.0162955719107153	0.858015662845858	0.0241298284590114	0.853303952504251	False	com
1372	0.0175698651507998	0.282870928581932	0.0163609183090022	0.548411683879903	0.0175698651507998	0.547930961491997	False	com
1373	0.0701255345604241	1.89422701775423e-05	0.0163959356924796	4.72256797324737	0.0701255345604241	4.69845971931237	False	com
1374	0.052717488702715	0.0012257955840531	0.0163070231961469	2.91158194753344	0.052717488702715	2.87598517975351	False	com
1375	0.0610433088435279	0.0002414594800901	0.0166278337998807	3.61715573882436	0.0610433088435279	3.6892182867993	False	com
1376	0.0588468205527145	0.000311343199912	0.0163206137010961	3.50676061532213	0.0588468205527145	3.46441695204986	False	com
1377	0.0294512010615536	0.0759947036450103	0.0165977059744641	1.1192166742705	0.0294512010615536	1.14317751260836	False	com
1378	0.0642094443441358	9.20324631210528e-05	0.0164189512583582	4.03605895452928	0.0642094443441358	4.02637741786071	False	com
1379	0.0618329836085126	0.0001819537408337	0.0165203485061904	3.74003901121408	0.0618329836085126	3.7718548840749	False	com
1380	0.0502594734049247	0.0025833977911029	0.0166786702805299	2.58780871609552	0.0502594734049247	2.65587745774421	False	com
1381	0.047716778440297	0.0035605833141182	0.0163712136371805	2.44847884771513	0.047716778440297	2.43761321697467	False	com
1382	0.0766937948237326	3.61969099202237e-06	0.0165570123264851	5.44132850299933	0.0766937948237326	5.51005619741233	False	com
1383	0.0449697801934885	0.0056667020322913	0.016255300416203	2.2466696229212	0.0449697801934885	2.21247831826133	False	com
1384	0.0563074631407713	0.0005293286177793	0.0162482010624703	3.27627462554834	0.0563074631407713	3.2137271195003	False	com
1385	0.0442349405777177	0.0070373453252327	0.0164132694632729	2.15259113745301	0.0442349405777177	2.15411704567242	False	com
1386	0.0465409040353264	0.0042081371803142	0.0162609733921421	2.37591011113511	0.0465409040353264	2.33989271155158	False	com
1387	0.0728969210460645	6.89416728948476e-06	0.0162103748648231	5.16151818248615	0.0728969210460645	5.03242023734107	False	com
1388	0.0450733973272074	0.0059538556219957	0.0163884673158306	2.22520170098436	0.0450733973272074	2.22077070441708	False	com
1389	0.0475804577846515	0.0034428435380359	0.0162659595173445	2.46308271360424	0.0475804577846515	2.42618047056336	False	com
1390	0.046888434434877	0.0041741691788986	0.0163677135255316	2.37942995297704	0.046888434434877	2.3685632306265	False	com
1391	0.0148268748398499	0.366389485512726	0.0164149007537328	0.436056998020903	0.0148268748398499	0.436907516508678	False	com
1392	0.0497525379848271	0.0021062485898763	0.0161805987445213	2.67649037254262	0.0497525379848271	2.61160007024933	False	com
1393	0.10428426588116	1.4740661672043e-10	0.0162739838607763	9.83148302162842	0.10428426588116	9.70658184664247	False	com
1394	0.052571091955478	0.0011559109614417	0.0161780015391002	2.9370756178565	0.052571091955478	2.86262338337467	False	com
1395	0.0342694002038906	0.0367159540205673	0.0164054093386839	1.43514518268196	0.0342694002038906	1.43898199717866	False	com
1396	0.0554316318812878	0.0006064680484246	0.0161669288666127	3.21719207486069	0.0554316318812878	3.1295367021892	False	com
1397	0.0921789120516482	1.8050184589329e-08	0.0163736213004388	7.74351835244436	0.0921789120516482	7.70487374087495	False	com
1398	0.0381975653304097	0.018540005074834	0.0162221626173461	1.73189015131493	0.0381975653304097	1.70404429294729	False	com
1399	0.0233401671503844	0.15074019832579	0.0162431707889224	0.821770917671502	0.0233401671503844	0.813532190468483	False	com
1400	0.0559716593055234	0.0007291735579666	0.0165676606813523	3.1371690885598	0.0559716593055234	3.18131021177557	False	com
1401	0.0379119802425885	0.0229824454414564	0.0166739416137609	1.63860376219146	0.0379119802425885	1.68404187254006	False	com
1402	0.0407882024604837	0.0133834625898614	0.0164907491158876	1.87343151069955	0.0407882024604837	1.89078078145304	False	com
1403	0.0650476406283082	5.37741798049907e-05	0.0161065349839719	4.26942620500155	0.0650476406283082	4.11824904395105	False	com
1404	0.0396617219850073	0.0146038624333171	0.0162411158852141	1.83553226670647	0.0396617219850073	1.80840941921978	False	com
1405	0.0539269094874479	0.000908679750295	0.0162559041262626	3.04158914998548	0.0539269094874479	2.9875990817686	False	com
1406	0.0523138961985178	0.0014495853086574	0.0164271926267307	2.83875622115825	0.0523138961985178	2.83922646061341	False	com
1407	0.077365001676405	2.70740865264139e-06	0.0164892190916082	5.56744618745353	0.077365001676405	5.59692970729426	False	com
1408	0.0598087076274903	0.0002886111867058	0.0164975273512805	3.53968683945717	0.0598087076274903	3.56194939874409	False	com
1409	0.0278130575972284	0.0952111177957863	0.0166692264068948	1.02131233611716	0.0278130575972284	1.04986103687296	False	com
1410	0.0659290902881143	6.70345376997428e-05	0.016537786201246	4.17370138136329	0.0659290902881143	4.21604841412458	False	com
1411	0.0682777882878627	2.86155859651459e-05	0.0163179527901491	4.54339735655888	0.0682777882878627	4.48261267907155	False	com
1412	0.0606878521735499	0.0002256586050728	0.0164536560912701	3.64654810081264	0.0606878521735499	3.65233533120924	False	com
1413	0.0289055213696414	0.0810401826301613	0.0165677848909109	1.09129958893132	0.0289055213696414	1.11168710006492	False	com
1414	0.058107914793073	0.0003178261978745	0.016139654307735	3.49781030749552	0.058107914793073	3.39045649403005	False	com
1415	0.0687813656457446	3.0186338682479e-05	0.0164862037400749	4.52018955959775	0.0687813656457446	4.54090112841003	False	com
1416	0.064221507449203	9.89260850774837e-05	0.0164957690170167	4.00468917744729	0.064221507449203	4.02769182313975	False	com
1417	0.0225013591868617	0.167026878034685	0.0162838531546246	0.777213636380038	0.0225013591868617	0.772194444318422	False	com
1418	0.0527257892861494	0.0011760016333151	0.0162501317420502	2.92959207508024	0.0527257892861494	2.87674374411477	False	com
1419	0.0668600871065842	4.31249781009675e-05	0.0163469443233164	4.36527111245505	0.0668600871065842	4.32067064310787	False	com
1420	0.0511368790658891	0.0019168898897607	0.0164807982121253	2.71740283320577	0.0511368790658891	2.73341388545179	False	com
1421	0.0539532164759157	0.0008807252014398	0.0162211987381744	3.05515957639476	0.0539532164759157	2.99005127791734	False	com
1422	0.0416364719329982	0.0113893853579365	0.0164537269863353	1.9434997125196	0.0416364719329982	1.9540055067355	False	com
1423	0.0493755892501114	0.0023491704568261	0.0162306433641235	2.62908546948329	0.0493755892501114	2.57892273194033	False	com
1424	0.0496806022201879	0.0025361583830356	0.0164560140912582	2.59582362826248	0.0496806022201879	2.60534779799804	False	com
1425	0.0414455392309731	0.0127166124813148	0.0166340496251643	1.89562856294904	0.0414455392309731	1.93968468376435	False	com
1426	0.0396063258905825	0.0166399088747342	0.0165400640625098	1.77884905636912	0.0396063258905825	1.80440536039732	False	com
1427	0.0541596419042391	0.0007933067314407	0.0161423877702089	3.10055886058186	0.0541596419042391	3.00932927340198	False	com
1428	0.0443614207564909	0.0067169631363114	0.0163661441341075	2.17282703516721	0.0443614207564909	2.16410634751487	False	com
1429	0.0429096696707173	0.0082975395587755	0.0162554081030083	2.0810506684021	0.0429096696707173	2.05083993326386	False	com
1430	0.0231416058668727	0.162570857190695	0.0165714175035666	0.788957304348482	0.0231416058668727	0.803662274700001	False	com
1431	0.0551571351352483	0.0006449227856132	0.0161657150508898	3.19049227883672	0.0551571351352483	3.10338922518241	False	com
1432	0.0464411288591888	0.0048038355234458	0.0164690591949811	2.31841187064522	0.0464411288591888	2.3316941047856	False	com
1433	0.0600744619230804	0.0002998301892802	0.0166160553030946	3.52312464107505	0.0600744619230804	3.58914651507143	False	com
1434	0.0520422679592159	0.0013179076203428	0.0162021899265916	2.88011503085083	0.0520422679592159	2.81462395184602	False	com
1435	0.0248377415765711	0.131308907362537	0.0164601681148787	0.881705812469639	0.0248377415765711	0.889666473724727	False	com
1436	0.0581038714547369	0.0005216448309423	0.0167475836034788	3.28262509175044	0.0581038714547369	3.39005407335158	False	com
1437	0.0310508733914715	0.0582468918209389	0.0163957634145929	1.23472724456856	0.0310508733914715	1.23783943326088	False	com
1438	0.0435747175048216	0.0071246997199666	0.0161930081647168	2.14723343485764	0.0435747175048216	2.10234919719404	False	com
1439	0.0735046158745812	5.36809161934579e-06	0.0161553479307607	5.27018008049988	0.0735046158745812	5.10729829170915	False	com
1440	0.03591266908993	0.0264787779938438	0.0161833161549239	1.57710206163326	0.03591266908993	1.54723086897571	False	com
1441	0.0382425918343715	0.0219014477333733	0.016684720181289	1.65952717640033	0.0382425918343715	1.70720848449725	False	com
1442	0.0777816181847648	1.93246779864659e-06	0.0163394361515938	5.71388773414269	0.0777816181847648	5.65122232904632	False	com
1443	0.0506889536283141	0.0022164655288852	0.0165672839350511	2.65433901858588	0.0506889536283141	2.69368780356063	False	com
1444	0.0565015639601424	0.0005268664008581	0.0162983157194857	3.27829949622158	0.0565015639601424	3.2325426842053	False	com
1445	0.0423854982745072	0.0107221897669118	0.0166111793901412	1.96971651067224	0.0423854982745072	2.01069119343641	False	com
1446	0.0482953753226079	0.0028868860205561	0.0162090446393189	2.53957036250677	0.0482953753226079	2.48644205550034	False	com
1447	0.0455447659855517	0.0060526358551995	0.0165924069578725	2.2180554537654	0.0455447659855517	2.2586910025597	False	com
1448	0.0555675407235573	0.0008334594807467	0.0166298337498851	3.0791155088724	0.0555675407235573	3.14252500049351	False	com
1449	0.0664449814250141	5.13119766956311e-05	0.0164079130713829	4.28978125465919	0.0664449814250141	4.27385399313024	False	com
1450	0.062104820483726	0.0001770140896315	0.0165624092623249	3.75199216411455	0.062104820483726	3.80052481582005	False	com
1451	0.0559360472128458	0.0006529043005408	0.0164101351236728	3.18515047078135	0.0559360472128458	3.17788241218807	False	com
1452	0.033523904557062	0.0411980340958101	0.0164209593972737	1.38512350730939	0.033523904557062	1.39111490428487	False	com
1453	0.0245917303787473	0.12990918340415	0.0162379518612245	0.886360147150407	0.0245917303787473	0.876953885976188	False	com
1454	0.0619376785998981	0.0001771700774075	0.0165188081884806	3.75160962507945	0.0619376785998981	3.78288324440308	False	com
1455	0.0748676032805423	5.16000493821345e-06	0.0164249078263172	5.2873498827453	0.0748676032805423	5.27740976224361	False	com
1456	0.0491935134202937	0.0028878347892692	0.0165110384187172	2.53942765603352	0.0491935134202937	2.56321397655446	False	com
1457	0.0441991109826449	0.0063083780376886	0.0161824063266852	2.20008228890644	0.0441991109826449	2.15129146703149	False	com
1458	0.0706055802350479	1.55227656735523e-05	0.0163395859911009	4.80903089842864	0.0706055802350479	4.75542638649724	False	com
1459	0.0371346474394444	0.0221465723457261	0.0162312804801793	1.65469348057086	0.0371346474394444	1.63018089765188	False	com
1460	0.0275789759652523	0.0959585882708045	0.0165662348145296	1.01791614993628	0.0275789759652523	1.03682447828657	False	com
1461	0.0532659867138421	0.0011619178791106	0.0163992866915429	2.93482456549941	0.0532659867138421	2.92633257876325	False	com
1462	0.0315094956552741	0.0517308807250008	0.0161972025624914	1.2862501276077	0.0315094956552741	1.26562667716427	False	com
1463	0.0635186520202151	0.0001357965521049	0.0166466509396361	3.86711125671835	0.0635186520202151	3.95148685975636	False	com
1464	0.0504272990726092	0.001749709448642	0.0161123818001174	2.7570340629296	0.0504272990726092	2.6706198205665	False	com
1465	0.012661775324563	0.442307752635985	0.0164802048913293	0.354275448381875	0.012661775324563	0.356100284027807	False	com
1466	0.0490356056386612	0.0023938505225283	0.0161490133666875	2.62090297141827	0.0490356056386612	2.54962998514467	False	com
1467	0.0703622149817119	2.06479266075011e-05	0.016525615428128	4.68512355214948	0.0703622149817119	4.72650044997332	False	com
1468	0.042377840323687	0.0092197554120348	0.0162754058211618	2.03528060005403	0.042377840323687	2.01010756654612	False	com
1469	0.0229233899687107	0.160633944862714	0.0163395062249663	0.794162675067157	0.0229233899687107	0.792875878676105	False	com
1470	0.0536908069486498	0.0012453519623921	0.0166313757335235	2.90470789055807	0.0536908069486498	2.96563743274023	False	com
1471	0.0995339030811516	1.22194245308355e-09	0.0163778792333018	8.9129492465458	0.0995339030811516	8.89041612535726	False	com
1472	0.0631371806292694	0.0001358977818399	0.0165474747175781	3.86678763188076	0.0631371806292694	3.91044920522496	False	com
1473	0.0354373544976569	0.0274952772684686	0.0160756385008643	1.56074189643823	0.0354373544976569	1.51553184373902	False	com
1474	0.0527457706772979	0.0012778404032244	0.0163760434956963	2.89352338430529	0.0527457706772979	2.87857020387059	False	com
1475	0.0531895162463597	0.000980243691332	0.0161369275694073	3.00866594405812	0.0531895162463597	2.91928620150754	False	com
1476	0.0819756812678842	4.76790944833786e-07	0.0162797954202883	6.32167200126711	0.0819756812678842	6.21368587553321	False	com
1477	0.0614507119794414	0.0002139887137458	0.0165997643675698	3.66960913173098	0.0614507119794414	3.73173118290263	False	com
1478	0.0453319386093181	0.0053385075084197	0.0162721223616552	2.2725801421204	0.0453319386093181	2.24152960031343	False	com
1479	0.0565263253220506	0.0005066049115135	0.016256091639563	3.29533060405814	0.0565263253220506	3.23494709028276	False	com
1480	0.0348881789262984	0.0331099269167046	0.016373678450796	1.48004177786185	0.0348881789262984	1.47930063944252	False	com
1481	0.0452343131495952	0.0051264912525621	0.01616102087843	2.29017977933507	0.0452343131495952	2.23367959503761	False	com
1482	0.0338423668848115	0.0365839627365386	0.0161896010472322	1.43670925398808	0.0338423668848115	1.41146829987918	False	com
1483	0.0207894614762406	0.205638897658408	0.0164259341327363	0.686894732864495	0.0207894614762406	0.690722597557666	False	com
1484	0.0433420728669767	0.0073158803810682	0.0161596760965159	2.13573340410687	0.0433420728669767	2.08425780355701	False	com
1485	0.0134020340766157	0.409210455593742	0.0162393023840796	0.388053278311157	0.0134020340766157	0.383055300455098	False	com
1486	0.0882226613456253	6.00943331277029e-08	0.0162816889574292	7.22116647986755	0.0882226613456253	7.10576487236904	False	com
1487	0.0922855358060183	1.78663857744333e-08	0.0163874227441646	7.7479632928761	0.0922855358060183	7.72139081676206	False	com
1488	0.0313510015205846	0.0566063074283171	0.0164456638624207	1.24713517431184	0.0313510015205846	1.2559910191003	False	com
1489	0.0307523606023496	0.0592503423988407	0.0163027368722304	1.22730913558794	0.0307523606023496	1.21990838484907	False	com
1490	0.0665005659316341	4.24871636660045e-05	0.0162453219278825	4.37174226032772	0.0665005659316341	4.28010721747413	False	com
1491	0.0353982036072513	0.0321075203335051	0.0165175250107567	1.49339323373774	0.0353982036072513	1.51293494891127	False	com
1492	0.0472876699677374	0.0037935210434019	0.0163351596518287	2.42095750247694	0.0472876699677374	2.40171754432217	False	com
1493	0.0425908002579636	0.0104346243139306	0.0166299921770979	1.98152318256633	0.0425908002579636	2.02636910096257	False	com
1494	0.0493898384100016	0.0022829764476857	0.0161895977337042	2.64149856888334	0.0493898384100016	2.5801541576703	False	com
1495	0.0706026924866569	2.02407410577188e-05	0.0165647755746769	4.69377359107204	0.0706026924866569	4.75508259972479	False	com
1496	0.0177171416663569	0.276508363108055	0.0162811968515119	0.558291728747156	0.0177171416663569	0.55416747032075	False	com
1497	0.0644532850007738	7.73058436074455e-05	0.0163065441917744	4.11178767619103	0.0644532850007738	4.0529906171675	False	com
1498	0.0355754323975747	0.0307741033973806	0.0164702488183444	1.51181459136959	0.0355754323975747	1.52470773422379	False	com
1499	0.0562074057995117	0.0006565393102058	0.0164970769102294	3.18273926547033	0.0562074057995117	3.20405017885363	False	com
0	-0.0454798548452406	0.0063039379696664	0.0166499045287567	2.20038806892651	0.0454798548452406	2.25962489148803	False	com
1	-0.0406337945609627	0.0133874449027669	0.0164290278555095	1.8733023035344	0.0406337945609627	1.88285189367196	False	com
2	-0.0770301373427976	2.8909143476056e-06	0.0164649835446372	5.53896477547334	0.0770301373427976	5.56816591024411	False	com
3	-0.0470545632092688	0.0044162972582839	0.0165290103503128	2.35494170219743	0.0470545632092688	2.38938885413956	False	com
4	-0.0406762542203543	0.0150398405320181	0.0167294350443167	1.82275676856032	0.0406762542203543	1.88600599460469	False	com
5	-0.0310382773336566	0.0574815532161586	0.0163391081505183	1.24047150525435	0.0310382773336566	1.23585462660993	False	com
6	-0.036700292885898	0.0254806902338048	0.0164277967497389	1.5937888117891	0.036700292885898	1.60183934852267	False	com
7	-0.0454256866492304	0.0065964394081362	0.016721773045345	2.18069042243734	0.0454256866492304	2.25522542894581	False	com
8	-0.0503502305078186	0.0024038287028681	0.0165888141573924	2.61909648344538	0.0503502305078186	2.67271288450389	False	com
9	-0.0143823719355574	0.376525951898109	0.0162638479094732	0.424205084861107	0.0143823719355574	0.416311818567164	False	com
10	-0.022212092515532	0.180548182391218	0.016587712092155	0.743406879330412	0.022212092515532	0.754437519437218	False	com
11	-0.0346621699704533	0.0340397286688203	0.0163531598442044	1.46801391034138	0.0346621699704533	1.46489121326589	False	com
12	-0.0160032047702517	0.329711533633311	0.0164186780875789	0.481865860543555	0.0160032047702517	0.479543887520926	False	com
13	-0.0535782150934385	0.0010098497991101	0.0162962268702946	2.99574321658222	0.0535782150934385	2.96573884149177	False	com
14	-0.0484339391010271	0.0031648575154856	0.0164113039756159	2.49964583750484	0.0484339391010271	2.50603272327167	False	com
15	-0.0475763616870053	0.0036666492866849	0.0163745774729566	2.43573062812	0.0475763616870053	2.43318611960621	False	com
16	-0.0496993117066882	0.0024147437094741	0.0163817325972501	2.61712895661751	0.0496993117066882	2.61548988437517	False	com
17	-0.0236304363816723	0.145365962395878	0.0162286204279533	0.837537272116345	0.0236304363816723	0.824570125337729	False	com
18	-0.0221859570461494	0.180805363253686	0.016577970546238	0.742788691134249	0.0221859570461494	0.753170960108342	False	com
19	-0.0334570750780986	0.0421401713644321	0.0164640166227283	1.37530370265113	0.0334570750780986	1.38667841936539	False	com
20	-0.0378143446480588	0.020764549626443	0.0163539991236435	1.68267748410006	0.0378143446480588	1.67918740730193	False	com
21	-0.0664424861197502	5.16543803606639e-05	0.016413606805676	4.28689284382875	0.0664424861197502	4.28874141581893	False	com
22	-0.025141078540298	0.126435906336828	0.0164502618092209	0.898129573921567	0.025141078540298	0.902293979217006	False	com
23	-0.0654461584966542	6.55714416004519e-05	0.0163951166488139	4.18328526818282	0.0654461584966542	4.17729182077259	False	com
24	-0.0578896730575945	0.0005169890863576	0.0166742727643872	3.28651862476808	0.0578896730575945	3.3813093522756	False	com
25	-0.0592403731164516	0.0003543900660136	0.0165850786135365	3.4505184604191	0.0592403731164516	3.5172362080076	False	com
26	-0.00697654485337	0.670219469606002	0.0163827568144131	0.17378296023749	0.00697654485337	0.171650502699862	False	com
27	-0.078017983565972	1.81103108585466e-06	0.016344175212957	5.74207409507563	0.078017983565972	5.69649851331013	False	com
28	-0.0224954353455355	0.178883479161371	0.0167351754139559	0.747429766980773	0.0224954353455355	0.768228447350348	False	com
29	-0.0743899132166539	7.81654868247329e-06	0.0166414877325077	5.10698496292709	0.0743899132166539	5.23272648613803	False	com
30	-0.0482678543020713	0.0029402970231155	0.0162304263418534	2.53160879578361	0.0482678543020713	2.49184057339434	False	com
31	-0.067591829302176	3.11342436770485e-05	0.0162285015276774	4.50676167983415	0.067591829302176	4.4192039477424	False	com
32	-0.063880148945328	0.0001178525106154	0.016589873313093	3.92866116125317	0.063880148945328	4.00519346423989	False	com
33	-0.0445436827893584	0.0066612771523371	0.0164166721385967	2.17644249649978	0.0445436827893584	2.18419045208818	False	com
34	-0.0408317649110298	0.0139214348769857	0.0166031092482938	1.85631599985178	0.0408317649110298	1.89758015610324	False	com
35	-0.048933053336302	0.0031467561286345	0.0165704791805562	2.50213691329658	0.048933053336302	2.54892617569883	False	com
36	-0.0284113979720875	0.0855031479177214	0.016521989847633	1.06801789582002	0.0284113979720875	1.08131656584107	False	com
37	-0.0672248529163671	3.96418599844799e-05	0.0163581744797903	4.4018459767386	0.0672248529163671	4.37732713221874	False	com
38	-0.0368390123766277	0.0245729861384674	0.01638709474666	1.60954206433159	0.0368390123766277	1.61137439551912	False	com
39	-0.0350575121353062	0.0319684816292664	0.016345318283308	1.49527799043118	0.0350575121353062	1.49099598224776	False	com
40	-0.0357916395095611	0.0288767118520477	0.0163793721829515	1.53945226074962	0.0357916395095611	1.54005724941225	False	com
41	-0.0705849415108117	2.21704807544979e-05	0.0166402107054854	4.65422488935002	0.0705849415108117	4.76853100045538	False	com
42	-0.0237780444663031	0.144576448300034	0.0162979547484803	0.839902448441194	0.0237780444663031	0.832026822202053	False	com
43	-0.0280344135111488	0.088837372369903	0.0164756863220904	1.05140429548746	0.0280344135111488	1.05992589262103	False	com
44	-0.0584305713763981	0.0003239677928913	0.0162517498173629	3.48949816283297	0.0584305713763981	3.43541237536505	False	com
45	-0.0205308455952524	0.208215152435841	0.0163138924141524	0.681487668774466	0.0205308455952524	0.674854869845817	False	com
46	-0.0200781786595498	0.230077476500455	0.0167295946177037	0.638125894631432	0.0200781786595498	0.654083366563634	False	com
47	-0.0334043982524834	0.0411459585382001	0.0163582170358075	1.38567281587711	0.0334043982524834	1.38330626860468	False	com
48	-0.0609600323673172	0.0002185561017512	0.0164910968414871	3.66043706416894	0.0609600323673172	3.6942790229474	False	com
49	-0.086443534430021	1.59097913792395e-07	0.0164914855829816	6.79833551510132	0.086443534430021	6.8542700189884	False	com
50	-0.0561159953340201	0.000607128365391	0.0163679371689266	3.21671947616177	0.0561159953340201	3.20698220160621	False	com
51	-0.0167955958901054	0.298468047405453	0.01615389509888	0.525102155584068	0.0167955958901054	0.511735025373782	False	com
52	-0.0411661984158656	0.0132860687475017	0.0166260376675067	1.87660350467308	0.0411661984158656	1.922588670625	False	com
53	-0.0423092197824359	0.0099315552119595	0.0164103505810514	2.00298273870639	0.0423092197824359	2.00927728526623	False	com
54	-0.0442929344960877	0.0081011479084183	0.0167280453121521	2.09145343853246	0.0442929344960877	2.164201850027	False	com
55	-0.0604104768836486	0.0002199684296613	0.0163496668549775	3.65763964557657	0.0604104768836486	3.63721452640397	False	com
56	-0.0361957698759256	0.0261717008947267	0.0162776053575464	1.58216805171282	0.0361957698759256	1.56739071752537	False	com
57	-0.0847881689732683	3.23898081825754e-07	0.0165959007281958	6.48959162394091	0.0847881689732683	6.61781592804488	False	com
58	-0.015176474026808	0.349094973807585	0.0162081868855138	0.457056404016943	0.015176474026808	0.446853226181454	False	com
59	-0.019572512074419	0.239979303178513	0.0166569109474461	0.619826212050716	0.019572512074419	0.6312079814936	False	com
60	-0.0272804618580099	0.0919671021583438	0.0161891158455624	1.03636749772162	0.0272804618580099	1.0177361058421	False	com
61	-0.064302761435053	0.0001083227787212	0.0166107614494353	3.9652802078923	0.064302761435053	4.05126718495936	False	com
62	-0.0370214981863274	0.024852381851219	0.0165002764782879	1.6046319821713	0.0370214981863274	1.62395940868912	False	com
63	-0.0572322717583847	0.0004135997657901	0.0162073664499943	3.38341971584272	0.0572322717583847	3.31614553228991	False	com
64	-0.046132646892389	0.0042825878999062	0.0161497198508337	2.36829371439807	0.046132646892389	2.31297960553788	False	com
65	-0.0673120296081036	3.91763106716585e-05	0.0163685245159256	4.40697646498198	0.0673120296081036	4.38725633409768	False	com
66	-0.0261529341730066	0.107770523518112	0.0162612764387753	0.967500007460462	0.0261529341730066	0.956107853555816	False	com
67	-0.0130484332160289	0.422155708976485	0.0162559432866396	0.374527333217198	0.0130484332160289	0.366897198978442	False	com
68	-0.027108655542256	0.097836041749095	0.0163755359673911	1.00950112630395	0.027108655542256	1.00823215718026	False	com
69	-0.0614396302329182	0.0001683545242385	0.0163303159448487	3.77377520820115	0.0614396302329182	3.74445344537725	False	com
70	-0.0449802485788352	0.0055633245389399	0.0162239105799826	2.254665604564	0.0449802485788352	2.2192093957236	False	com
71	-0.0804096139528826	1.432137016536e-06	0.0166808337064691	5.8440154298781	0.0804096139528826	6.01360662672293	False	com
72	-0.0564143178774095	0.0006585379584726	0.0165618394685341	3.18141918701943	0.0564143178774095	3.23597300309278	False	com
73	-0.0762732175792532	2.98246988094229e-06	0.0163255213509366	5.52542393344358	0.0762732175792532	5.47087671793082	False	com
74	-0.0529108420091348	0.0015773798186634	0.0167436324405596	2.80206371993143	0.0529108420091348	2.90389077831017	False	com
75	-0.0385413275758185	0.0204716126802244	0.0166299160385376	1.6888479438282	0.0385413275758185	1.73061439434536	False	com
76	-0.0643873324197342	6.81858462159206e-05	0.016167449109108	4.16630576534729	0.0643873324197342	4.06052000624544	False	com
77	-0.0733240818891519	7.89064546779977e-06	0.0164104640070367	5.1028874693333	0.0733240818891519	5.10041668597045	False	com
78	-0.0538238513025334	0.000966353136948	0.0163095474783751	3.01486413921376	0.0538238513025334	2.98866957910747	False	com
79	-0.0243242767617525	0.14549598684479	0.0167105243786632	0.837148985476693	0.0243242767617525	0.859880264034244	False	com
80	-0.0285670947542835	0.0834693060978849	0.0165041697444821	1.07847319688707	0.0285670947542835	1.09020855307438	False	com
81	-0.0472012893087307	0.0034092996832904	0.016119554362545	2.46733482186324	0.0472012893087307	2.40166411199231	False	com
82	-0.0465966694123344	0.0053826922175196	0.0167421677698296	2.26900045244408	0.0465966694123344	2.35128317931516	False	com
83	-0.0244800601729508	0.132760389680131	0.0162841597698759	0.876931481514397	0.0244800601729508	0.867898903948201	False	com
84	-0.0801545875082837	7.3571913866372e-07	0.0161873208950927	6.13328794627103	0.0801545875082837	5.97935936067486	False	com
85	-0.0558316478762821	0.000555260806577	0.0161710114681782	3.25550298038671	0.0558316478762821	3.17947350272223	False	com
86	-0.0647936814869475	9.71975156162319e-05	0.0166244923218694	4.01234483556704	0.0647936814869475	4.10513084808125	False	com
87	-0.0574455069872382	0.0004856851335697	0.0164669687209875	3.3136451897274	0.0574455069872382	3.33721096781854	False	com
88	-0.0255195993342561	0.116568145613873	0.0162613315595533	0.933420112305734	0.0255195993342561	0.922260035137377	False	com
89	-0.0484841584871492	0.002786356695761	0.0162134072862247	2.55496328809696	0.0484841584871492	2.51033199595227	False	com
90	-0.0208844357737688	0.200855013833522	0.0163271980815222	0.697117322742099	0.0208844357737688	0.691273314833004	False	com
91	-0.012347666115809	0.459154486133305	0.0166806292862147	0.338041168085693	0.012347666115809	0.341884088947224	False	com
92	-0.0361020382461084	0.0292855960795028	0.0165634506058141	1.53334593190905	0.0361020382461084	1.56103053375783	False	com
93	-0.0425197674846377	0.008983467978157	0.0162743713793617	2.04655597591315	0.0425197674846377	2.02545091278146	False	com
94	-0.0386677907639463	0.0173565453349148	0.0162533460339892	1.76053671298949	0.0386677907639463	1.73963742229073	False	com
95	-0.0573102719962648	0.0005615518207811	0.0166139097399444	3.25061016025588	0.0573102719962648	3.32384322846274	False	com
96	-0.0395046425794661	0.0180453583484703	0.0167060831110474	1.74363448920891	0.0395046425794661	1.79992191864759	False	com
97	-0.0594157759392976	0.0002639388401032	0.0162856955313201	3.57849669617122	0.0594157759392976	3.53508956882314	False	com
98	-0.0315318180490568	0.0511113223617969	0.0161656538545826	1.29148288275045	0.0315318180490568	1.26596344601753	False	com
99	-0.0575992182975893	0.0004778201746083	0.0164904103902779	3.32073551734023	0.0575992182975893	3.35243841991775	False	com
100	-0.0658272196765772	6.47325056104137e-05	0.0164779793183459	4.18887758235769	0.0658272196765772	4.21973743922582	False	com
101	-0.0566031013567629	0.0004993770806927	0.016260164566659	3.30157139381702	0.0566031013567629	3.25438774289828	False	com
102	-0.0345106507004998	0.032929547525017	0.0161798413411438	1.48241423675661	0.0345106507004998	1.45494478348427	False	com
103	-0.0602445923957654	0.0002102286585618	0.0162542199478455	3.67730808085354	0.0602445923957654	3.62007935811674	False	com
104	-0.0471292914723271	0.0040549359754072	0.0163993216489546	2.39201599860372	0.0471292914723271	2.39563676691243	False	com
105	-0.0261809139086906	0.10975026854887	0.0163700630556271	0.959594408405663	0.0261809139086906	0.957615941007228	False	com
106	-0.0390478355952582	0.0179011890552835	0.0164921937882615	1.74711812080796	0.0390478355952582	1.76689072017893	False	com
107	-0.0352824127035776	0.0316825849853429	0.0164227030491512	1.49917939150582	0.0352824127035776	1.50594492761961	False	com
108	-0.0417096808212304	0.0106111917440275	0.016323138720744	1.97423583770188	0.0417096808212304	1.9635726648797	False	com
109	-0.0293970315240096	0.0702537425207656	0.0162390208108001	1.15333053529728	0.0293970315240096	1.13817501551824	False	com
110	-0.031143965081315	0.0537490266272171	0.0161463593751887	1.26962939623573	0.031143965081315	1.24227352463918	False	com
111	-0.020057462585555	0.223926231052701	0.0164925340032173	0.649895029537636	0.020057462585555	0.653139412193893	False	com
112	-0.067368625877104	4.38782719879901e-05	0.0164874771533618	4.35775048412508	0.067368625877104	4.39370877493738	False	com
113	-0.0284790805885757	0.0830722718397696	0.0164321507655984	1.08054391239519	0.0284790805885757	1.08517784988197	False	com
114	-0.0757474246934506	3.02206289285773e-06	0.0162223861925023	5.5196965016989	0.0757474246934506	5.40382680843784	False	com
115	-0.0325074792092446	0.0487860502435177	0.0164974337360565	1.31170434128272	0.0325074792092446	1.32648796156429	False	com
116	-0.0337416065320492	0.0367780040547137	0.0161580716273927	1.43441184365545	0.0337416065320492	1.40496046056658	False	com
117	-0.0375518016927282	0.0241507177920082	0.0166547291297696	1.61706995690105	0.0375518016927282	1.6608001565403	False	com
118	-0.040368186000547	0.0127243944891598	0.0162030702348075	1.89536287510307	0.040368186000547	1.86317997932701	False	com
119	-0.0514905160384828	0.0016200594162213	0.0163344201764192	2.79046905726979	0.0514905160384828	2.77446278066008	False	com
120	-0.0593364764679046	0.000310508197479	0.0164532334313263	3.50792692987409	0.0593364764679046	3.52701232638846	False	com
121	-0.0708754641475101	2.0867269009189e-05	0.0166554053466698	4.68053438523488	0.0708754641475101	4.80317766428839	False	com
122	-0.0413599847218622	0.0123570900334999	0.0165322270098238	1.90808378905187	0.0413599847218622	1.93715334202269	False	com
123	-0.0468765788664044	0.0051660340350559	0.0167626233915098	2.28684273691835	0.0468765788664044	2.37454071864915	False	com
124	-0.0218638273691514	0.186185610870376	0.0165391032829385	0.730053885981243	0.0218638273691514	0.737636540382544	False	com
125	-0.0569162249488134	0.0005249597413695	0.0164133143036946	3.27987400092062	0.0569162249488134	3.28504894056759	False	com
126	-0.0127951739813915	0.429519134650703	0.0161961196767535	0.367017484014094	0.0127951739813915	0.357782297925688	False	com
127	-0.0287251404311511	0.0775254575363332	0.0162727651711944	1.11055566198301	0.0287251404311511	1.09926909675255	False	com
128	-0.0206824929986545	0.20305010581879	0.0162482019500844	0.692396779842968	0.0206824929986545	0.681875622514894	False	com
129	-0.0520067195554794	0.0015976703552238	0.0164769497658542	2.79651282306681	0.0520067195554794	2.82115646371032	False	com
130	-0.0423458994831293	0.0095727790048864	0.0163441451285136	2.01896196699994	0.0423458994831293	2.01209030706861	False	com
131	-0.0218640778562999	0.177592088808362	0.016217162294726	0.750576384635118	0.0218640778562999	0.737648565008818	False	com
132	-0.0367645733048458	0.0249243579714919	0.0163939243154504	1.60337601989813	0.0367645733048458	1.60625434041083	False	com
133	-0.0510414173711963	0.0018775748797724	0.0164176074529197	2.72640273383192	0.0510414173711963	2.73415966204871	False	com
134	-0.0272934558138605	0.0921963011667411	0.0162082440156466	1.0352865021036	0.0272934558138605	1.01845656293412	False	com
135	-0.0340023836968417	0.0414975905562225	0.0166799062876713	1.38197711867381	0.0340023836968417	1.42181634841459	False	com
136	-0.0569034173916911	0.0005623714605453	0.016497848439109	3.24997672718124	0.0569034173916911	3.28379193482277	False	com
137	-0.0120314427926666	0.469004636204568	0.0166157308181007	0.328822864175943	0.0120314427926666	0.330809760069564	False	com
138	-0.0276571711156393	0.0932110605237442	0.0164753775437003	1.03053255074235	0.0276571711156393	1.0387177241088	False	com
139	-0.033374674664895	0.0435798519794265	0.0165375930435647	1.36071424918447	0.033374674664895	1.38140521154294	False	com
140	-0.0383387060166139	0.0201694556340505	0.0165026804107144	1.69530582307223	0.0383387060166139	1.71620512399382	False	com
141	-0.0314142842354975	0.053520477131282	0.0162709512361696	1.27148002351827	0.0314142842354975	1.25876229930001	False	com
142	-0.049675711176974	0.0026542611698695	0.0165300436338832	2.57605634633492	0.049675711176974	2.61342685493983	False	com
143	-0.0475174881654019	0.0034436697191921	0.0162448472358439	2.46297850820871	0.0475174881654019	2.42822463012459	False	com
144	-0.0411285526505037	0.0114260887731806	0.0162602634788107	1.94210240608042	0.0411285526505037	1.91976553872211	False	com
145	-0.0714621391353209	1.08861400451313e-05	0.016245901936677	4.96312608298638	0.0714621391353209	4.87354271305452	False	com
146	-0.043993531458544	0.0081160543612669	0.01661887146759	2.090655052728	0.043993531458544	2.14045412273871	False	com
147	-0.0331388444636447	0.0431251097787705	0.0163851202843022	1.36526978638235	0.0331388444636447	1.36636606190697	False	com
148	-0.0487009066205613	0.0029711135287183	0.016393687818358	2.52708075312602	0.0487009066205613	2.52893020794342	False	com
149	-0.0614504458239793	0.0002021135031852	0.0165351163144968	3.69440467033942	0.0614504458239793	3.74558897194259	False	com
150	-0.0420922479877703	0.0104597263658122	0.0164406868221276	1.9804796767854	0.0420922479877703	1.99267707157587	False	com
151	-0.012672269640179	0.43553801212883	0.0162517073609142	0.360973935404017	0.012672269640179	0.353389563033635	False	com
152	-0.0581788359121951	0.0003271467441901	0.0161931851011833	3.48525739750318	0.0581788359121951	3.41017790940649	False	com
153	-0.0253606512650875	0.11733070580488	0.016193749826772	0.930588316814417	0.0253606512650875	0.913851913651842	False	com
154	-0.039508458387855	0.0142730986144314	0.0161238233156661	1.84548173360819	0.039508458387855	1.80019909268555	False	com
155	-0.0544628031494262	0.0009852889082735	0.0165304584756625	3.00643640618085	0.0544628031494262	3.04873792394195	False	com
156	-0.0367139571393838	0.0277184587394521	0.0166786995536042	1.55723092195202	0.0367139571393838	1.60277736354982	False	com
157	-0.0532721594331357	0.0012863379971408	0.016549234725165	2.89064490154692	0.0532721594331357	2.93729332750617	False	com
158	-0.0767514636164636	3.65315424493425e-06	0.0165762794566812	5.43733199044628	0.0767514636164636	5.53224194644743	False	com
159	-0.0745900053510085	4.64050058533388e-06	0.0162845451832266	5.33343516821195	0.0745900053510085	5.25776407184868	False	com
160	-0.0357609603901742	0.0312072659189507	0.0165988822342471	1.5057442783813	0.0357609603901742	1.53799170962575	False	com
161	0.0032691407189012	0.839161101733473	0.0161067878563574	0.0761546555271251	0.0032691407189012	0.0761008235162022	False	com
162	-0.0511166306387522	0.0017527998717358	0.0163353410742824	2.75626766722761	0.0511166306387522	2.74088869330219	False	com
163	-0.0261551496944046	0.118267147102445	0.0167437056748014	0.927135879325051	0.0261551496944046	0.956227229213231	False	com
164	-0.0421033412516017	0.0111709571644782	0.0165937247128531	1.95190961350554	0.0421033412516017	1.99352415557696	False	com
165	-0.0445272026363959	0.0071870907756059	0.0165648792622282	2.1434468698092	0.0445272026363959	2.18287392283976	False	com
166	-0.0137450715362461	0.400726634520689	0.0163568673649758	0.397151790981465	0.0137450715362461	0.392408539978038	False	com
167	-0.0524850603528695	0.0014779451718134	0.016510033960145	2.83034167691584	0.0524850603528695	2.86477743559701	False	com
168	-0.0555492471805803	0.0007735624061112	0.0165222602166808	3.11150464442553	0.0555492471805803	3.1522728463285	False	com
169	-0.0235487862897337	0.154432816058003	0.0165365211776623	0.811260409190786	0.0235487862897337	0.82045822648981	False	com
170	-0.0432698084765239	0.0089531044434227	0.0165541174110325	2.04802634916758	0.0432698084765239	2.08358688602726	False	com
171	-0.0283751455969249	0.081601442214985	0.0162938009718482	1.08830216550503	0.0283751455969249	1.07925098633928	False	com
172	-0.0505683596831275	0.0020251309338961	0.0163836068193537	2.69354689243434	0.0505683596831275	2.69202853317465	False	com
173	-0.0344632157469192	0.0341347363818559	0.0162679247948503	1.46680344679934	0.0344632157469192	1.45183759305854	False	com
174	-0.0576427810910032	0.0003777507801811	0.0162138411638888	3.42279463002527	0.0576427810910032	3.35676043673401	False	com
175	-0.0545298529107249	0.0010754281536942	0.0166757333699441	2.96841859829034	0.0545298529107249	3.05507658125616	False	com
176	-0.0304862050223158	0.0657674383007305	0.0165685406789877	1.18198907396139	0.0304862050223158	1.20257841889616	False	com
177	-0.0360387702102931	0.0259487165359056	0.0161828107518962	1.58588411816846	0.0360387702102931	1.55674450623444	False	com
178	-0.0446057338621212	0.0063939995867814	0.0163579061172574	2.19422739613104	0.0446057338621212	2.18915098389949	False	com
179	-0.0510441947501303	0.0022674361652854	0.0167206446936468	2.64446493070868	0.0510441947501303	2.73440799450003	False	com
180	-0.0311869290869772	0.06157447331585	0.0166833228437892	1.21059929425944	0.0311869290869772	1.24488738850452	False	com
181	-0.051581914446421	0.0017564495125152	0.0164872521293909	2.75536432907786	0.051581914446421	2.78270158987737	False	com
182	-0.0464920379348481	0.0043565364556541	0.0163065808832732	2.36085864742282	0.0464920379348481	2.3426187628433	False	com
183	-0.047765761694827	0.0035074177220795	0.0163616782180454	2.45501250797343	0.047765761694827	2.44918196406775	False	com
184	-0.007200731387525	0.665285638268568	0.0166441954528233	0.176991851705061	0.007200731387525	0.178000301261808	False	com
185	-0.0596776172423998	0.0003161068926576	0.0165691546848289	3.500166034339	0.0596776172423998	3.56182751139159	False	com
186	-0.0471093448329896	0.0044616115625067	0.0165671762907662	2.35050824301749	0.0471093448329896	2.39396826134109	False	com
187	-0.0523860744793367	0.0015378375962897	0.016538895562753	2.81308952588654	0.0523860744793367	2.8557228693029	False	com
188	-0.0586656035482998	0.0003527404905643	0.0164185504705809	3.45254468544344	0.0586656035482998	3.45905862526085	False	com
189	-0.0159921982033633	0.333165339643277	0.0165250004298106	0.477340186090689	0.0159921982033633	0.479102662954577	False	com
190	-0.0578454188932257	0.0004123724715534	0.0163773560391734	3.38471033429902	0.0578454188932257	3.37690233859631	False	com
191	-0.047882109084441	0.0036555394201576	0.0164744240276908	2.43704852844277	0.047882109084441	2.45903415989899	False	com
192	-0.0422382679934015	0.0093490013156178	0.0162516061131784	2.02923477910409	0.0422382679934015	2.00384139206345	False	com
193	-0.0651588260373301	7.2363563455306e-05	0.0164195119887512	4.14048005498427	0.0651588260373301	4.14543376102516	False	com
194	-0.0520981785940541	0.0016285610627705	0.0165352077304884	2.78819595295595	0.0520981785940541	2.82947060903603	False	com
195	-0.0306532176119876	0.0638437616533718	0.0165400769050728	1.19488153241588	0.0306532176119876	1.21260021629343	False	com
196	-0.0538367246164258	0.0009107398802623	0.0162318142825521	3.04060564574693	0.0538367246164258	2.98987380954285	False	com
197	-0.0687066276481327	2.81965715738975e-05	0.0164073058686246	4.54980369441308	0.0687066276481327	4.54769183362552	False	com
198	-0.0445618552048385	0.0076059757550477	0.0166955979574412	2.11884506328754	0.0445618552048385	2.18564262589192	False	com
199	-0.0589170139993268	0.0002729241745314	0.0161871940135362	3.5639579945587	0.0589170139993268	3.48444482750203	False	com
200	-0.0451263320644227	0.00568311216547	0.0163174515392572	2.2454137723621	0.0451263320644227	2.23098923652618	False	com
201	-0.0433757142386321	0.0088286974311202	0.0165643589578024	2.05410336666091	0.0433757142386321	2.09186118901806	False	com
202	-0.0352313548006278	0.0335657383238059	0.0165775089521117	1.47410379547956	0.0352313548006278	1.50254487740261	False	com
203	-0.0570431757878447	0.0004333822015663	0.0162106324324191	3.3631289285498	0.0570431757878447	3.29752192001953	False	com
204	-0.0631158111666801	9.56420752398917e-05	0.0161777770265568	4.01935100914079	0.0631158111666801	3.92255724532193	False	com
205	-0.0624941356252036	0.0001350002654283	0.0163719216427299	3.86966537762398	0.0624941356252036	3.85600189101018	False	com
206	-0.072061221569073	1.166131286264e-05	0.0164379762696373	4.93325255275855	0.072061221569073	4.94594919722492	False	com
207	-0.0698837736015169	1.6830412773444e-05	0.016239733262008	4.77390523262603	0.0698837736015169	4.68545248495065	False	com
208	-0.059436643228271	0.0003105637037892	0.0164812204438782	3.50784930251977	0.059436643228271	3.5372166358827	False	com
209	-0.0811578771239641	1.29064952776197e-06	0.0167640403322087	5.88919167316581	0.0811578771239641	6.11468847771946	False	com
210	-0.0291356963117684	0.0768113730856896	0.0164655470005753	1.11457447133994	0.0291356963117684	1.12296781117148	False	com
211	-0.0504966660232127	0.0020744032507498	0.0163983867018208	2.68310681566523	0.0504966660232127	2.68567221695242	False	com
212	-0.0449732178480636	0.0068017777534479	0.0166173794449676	2.16737756264559	0.0449732178480636	2.2186432356586	False	com
213	-0.0221648253285002	0.176214850999289	0.0163880193878505	0.753957492999732	0.0221648253285002	0.752147569689293	False	com
214	-0.0429407068751104	0.0080515702911413	0.0162046545058297	2.09411941127543	0.0429407068751104	2.05797802450083	False	com
215	-0.0578904951149018	0.0005601775958085	0.0167788955244747	3.25167426468652	0.0578904951149018	3.38139124402475	False	com
216	-0.0294427178728813	0.0736479282720297	0.0164595312770095	1.13283946542258	0.0294427178728813	1.14084327766442	False	com
217	-0.0190991129291979	0.239136649996657	0.0162249109628429	0.621353858967708	0.0190991129291979	0.610105693563894	False	com
218	-0.0200940852482262	0.222867897132305	0.0164849177777992	0.651952484693317	0.0200940852482262	0.654808565037083	False	com
219	-0.0432441668841939	0.0078345581988485	0.0162625996113793	2.10598548894805	0.0432441668841939	2.08158597515097	False	com
220	-0.0920432699542136	2.23497326638258e-08	0.016457596538338	7.65072766731145	0.0920432699542136	7.68709691972629	False	com
221	-0.0353642939354408	0.0328250170415104	0.0165701486692956	1.48379503976911	0.0353642939354408	1.51140526492517	False	com
222	-0.0421393986523095	0.0110827638055843	0.0165898026909324	1.95535192229382	0.0421393986523095	1.99627873179129	False	com
223	-0.0419445359745138	0.0120427824836	0.0167050590756604	1.91927315779079	0.0419445359745138	1.98141465466663	False	com
224	-0.0465937358582276	0.0050067832570782	0.0166015054924617	2.30044120873936	0.0465937358582276	2.35104003730052	False	com
225	-0.0187720428943614	0.245818297088744	0.0161748985024108	0.609385794236655	0.0187720428943614	0.595702979047018	False	com
226	-0.0498378250481031	0.0027291358983819	0.0166308678855693	2.56397483792926	0.0498378250481031	2.62761448799106	False	com
227	-0.0176773986366691	0.273766577604547	0.0161521559022976	0.562619573177604	0.0176773986366691	0.548548655420809	False	com
228	-0.0267514775837794	0.107409970424985	0.0166163972649617	0.968955402997971	0.0267514775837794	0.988604398443628	False	com
229	-0.0485246450673432	0.0033090054227532	0.0165191881543976	2.48030252112365	0.0485246450673432	2.51380073806454	False	com
230	-0.0548660037696266	0.000972484933683	0.0166342867316591	3.01211711829944	0.0548660037696266	3.08695619097571	False	com
231	-0.0350527723391922	0.0309503594185508	0.0162453558600458	1.50933430326464	0.0350527723391922	1.49068170157284	False	com
232	-0.0313796496163979	0.0561347279610517	0.0164292371115997	1.25076837768195	0.0313796496163979	1.25664396761191	False	com
233	-0.0275796207989921	0.093673094739587	0.0164523576549677	1.02838513146073	0.0275796207989921	1.03438234507362	False	com
234	-0.0586349380923454	0.0003496289288813	0.0163993271067033	3.45639264030035	0.0586349380923454	3.45596869634423	False	com
235	-0.0555413572172133	0.0006708412994433	0.0163298008167708	3.17338020848659	0.0555413572172133	3.1515146022263	False	com
236	-0.0503893844299792	0.0023293223592671	0.0165500068894246	2.63277040448245	0.0503893844299792	2.67617485370305	False	com
237	-0.0308557298344913	0.0624978733221286	0.0165646382653362	1.20413476057878	0.0308557298344913	1.22480445296106	False	com
238	-0.0810463371235618	8.6770988621992e-07	0.0164745479359521	6.06162545440218	0.0810463371235618	6.09956405090815	False	com
239	-0.0403842724845741	0.0128824024762747	0.0162381225810464	1.89000313659645	0.0403842724845741	1.86436852158282	False	com
240	-0.0633400679880432	0.0001364859950257	0.0166052906244645	3.86491190975934	0.0633400679880432	3.94671031126413	False	com
241	-0.0433720159278329	0.0094535610056708	0.0167123916648148	2.02440456886633	0.0433720159278329	2.09157197062274	False	com
242	-0.0538880473424841	0.0011174760600584	0.016534400353964	2.95176177208497	0.0538880473424841	2.99467723043107	False	com
243	-0.0866827973573131	2.10361387277709e-07	0.0167020794956101	6.6770339737919	0.0866827973573131	6.88881268860908	False	com
244	-0.0607396610751286	0.000191654287165	0.0162850936080536	3.71748146145371	0.0607396610751286	3.67134125040343	False	com
245	-0.0055658845886979	0.733692905190812	0.0163597938689773	0.134485680531848	0.0055658845886979	0.133195258626663	False	com
246	-0.0362647508293474	0.0253804012286265	0.0162217519828777	1.59550151659903	0.0362647508293474	1.57207939590011	False	com
247	-0.0400302105416771	0.013773859432525	0.0162519134120572	1.86094435346847	0.0400302105416771	1.83829463246861	False	com
248	-0.0384696442137572	0.0201410820287819	0.0165552743353749	1.69591720178109	0.0384696442137572	1.72550999231238	False	com
249	-0.045895420578589	0.0053688100332928	0.0164852475674329	2.27012196257657	0.045895420578589	2.29351858336128	False	com
250	-0.0479617645978552	0.0030467536537361	0.0161869969613492	2.51616265938026	0.0479617645978552	2.46579075054452	False	com
251	-0.0091330872193982	0.574074938201716	0.016249301501175	0.24103141226542	0.0091330872193982	0.235451905140714	False	com
252	-0.0892264154014291	5.26470407135684e-08	0.0163954930967041	7.27862603545451	0.0892264154014291	7.26177541117224	False	com
253	-0.0535847030329258	0.0011879458459053	0.0165295165302202	2.92520335679635	0.0535847030329258	2.96634335261919	False	com
254	-0.0210374650106472	0.200969971585022	0.0164510327872156	0.69686882889377	0.0210374650106472	0.698431613079573	False	com
255	-0.0418105341203995	0.0116177876184617	0.0165681683413813	1.93487656700364	0.0418105341203995	1.97122477592829	False	com
256	-0.0230493431026932	0.162296085755996	0.0164945577061032	0.789691954327009	0.0230493431026932	0.795504695148669	False	com
257	-0.0172610106435832	0.300297670338325	0.0166645005476659	0.522448036975626	0.0172610106435832	0.531035096310221	False	com
258	-0.0375924317220884	0.0218821900471258	0.0163986752171749	1.65990921443256	0.0375924317220884	1.66363927020705	False	com
259	-0.0500393005906041	0.0026899547243995	0.0166735856829285	2.57025502970351	0.0500393005906041	2.64530083675921	False	com
260	-0.0465245992252049	0.004499969910461	0.0163772540876378	2.3467903901723	0.0465245992252049	2.34531341517641	False	com
261	-0.0644435393345547	9.26928153121084e-05	0.0164860922480573	4.03295392703382	0.0644435393345547	4.06667559695978	False	com
262	-0.0377280834632407	0.0215587871090367	0.0164174140410306	1.66637567607666	0.0377280834632407	1.67313526012925	False	com
263	-0.0433974712694256	0.0075016331724525	0.0162311550665635	2.12484417653224	0.0433974712694256	2.09356305111391	False	com
264	-0.0073422993917449	0.659789559486581	0.0166793212212728	0.180594561014441	0.0073422993917449	0.182043771832212	False	com
265	-0.042340890580622	0.0096197295798472	0.0163528421444937	2.01683713623982	0.042340890580622	2.01170605234186	False	com
266	-0.037857384883628	0.0206949228874619	0.0163636536902956	1.68413618750976	0.037857384883628	1.68221110497708	False	com
267	-0.0583268693484368	0.0003194923453622	0.0162065901429714	3.49553954253454	0.0583268693484368	3.42500551969804	False	com
268	-0.047560953419499	0.0042548439443404	0.0166377157190705	2.37111636398237	0.047560953419499	2.43188711797402	False	com
269	-0.0713331815091169	1.61488395230124e-05	0.016541392609154	4.79185868118801	0.0713331815091169	4.85802975316009	False	com
270	-0.0434607958678385	0.0085086520784192	0.0165175454365117	2.0701392344243	0.0434607958678385	2.09852027733696	False	com
271	-0.0514968181907906	0.0018532882602274	0.0165436294317014	2.73205702531703	0.0514968181907906	2.77503047094555	False	com
272	-0.0288866131158147	0.07835429309679	0.0164099048041762	1.10593720318815	0.0288866131158147	1.10856192451494	False	com
273	-0.0313194485988287	0.0570175789449466	0.0164564118084306	1.243991227454	0.0313194485988287	1.25296593061081	False	com
274	-0.0318297619555122	0.0521766362965683	0.0163929525865727	1.2825239222639	0.0318297619555122	1.28430473106306	False	com
275	-0.0282505992624397	0.0848961566809724	0.0163965706323217	1.07111197018039	0.0282505992624397	1.07216850233268	False	com
276	-0.031642913331913	0.055757119126501	0.0165416020782256	1.25369967357191	0.031642913331913	1.27278788670276	False	com
277	-0.0577815471735093	0.0005134408751504	0.0166342720765232	3.28950956000102	0.0577815471735093	3.3705469199913	False	com
278	-0.0396985833835083	0.0144252293089076	0.0162267091902952	1.84087727440782	0.0396985833835083	1.81403585009061	False	com
279	-0.0631850801795336	9.73257902481352e-05	0.016213093221079	4.01177206129065	0.0631850801795336	3.93000951864075	False	com
280	-0.0309208818658038	0.0577366605753675	0.0162939407802855	1.23854833884171	0.0309208818658038	1.22874296664903	False	com
281	-0.0373405502673065	0.0237223602025469	0.0165107058092889	1.62484210401142	0.0373405502673065	1.6460763583569	False	com
282	-0.0398136414606889	0.0147488432332864	0.0163271828302822	1.83124204050623	0.0398136414606889	1.82243458913968	False	com
283	-0.0513316389328216	0.0016754148764659	0.0163349208779163	2.77587763265727	0.0513316389328216	2.76017072221163	False	com
284	-0.0256620857839031	0.117852678840384	0.0164095516787396	0.928660541333341	0.0256620857839031	0.929826905594924	False	com
285	-0.0369376509706453	0.0246938217117934	0.0164448064615259	1.60741169176503	0.0369376509706453	1.61817106470152	False	com
286	-0.0552774786710569	0.0006663314535966	0.0162434139142421	3.17630968575476	0.0552774786710569	3.12620883468883	False	com
287	-0.0381050443487963	0.0195874151715495	0.016324958902058	1.7080228713457	0.0381050443487963	1.6996611728498	False	com
288	-0.0682425903231994	2.81513308083643e-05	0.0162950741127113	4.55050106976227	0.0682425903231994	4.49397521757274	False	com
289	-0.0417118088100489	0.0102667472139036	0.0162510590839271	1.98856713097085	0.0417118088100489	1.96373397195675	False	com
290	-0.0878126802687722	1.07280207632776e-07	0.0165249677947881	6.96948039461133	0.0878126802687722	7.05318767825121	False	com
291	-0.0168991577532381	0.3093389193435	0.0166230463063407	0.509565435985217	0.0168991577532381	0.516004440094023	False	com
292	-0.0521851920790475	0.0014160072302003	0.0163519812156258	2.84893452911229	0.0521851920790475	2.83739212842905	False	com
293	-0.0364200262404933	0.0283472844858052	0.0166115920182341	1.54748853780513	0.0364200262404933	1.58265825879971	False	com
294	-0.0458179834789197	0.0057820557993795	0.0166013711690065	2.23791772151253	0.0458179834789197	2.28718372570468	False	com
295	-0.0272830040691226	0.0910093271032844	0.0161428592696247	1.04091409666888	0.0272830040691226	1.01787704177724	False	com
296	-0.0459825884599247	0.0053288286059516	0.0165021920479133	2.27336824798699	0.0459825884599247	2.30065993135796	False	com
297	-0.028811284672821	0.0815885104653343	0.0165435427476233	1.08837099557004	0.028811284672821	1.1042222316816	False	com
298	-0.0564137138450717	0.0005008404976692	0.0162094097664191	3.30030056158039	0.0564137138450717	3.23591416892786	False	com
299	-0.029486583527368	0.0731761630762567	0.0164570426409285	1.13563036607783	0.029486583527368	1.14340793684266	False	com
300	0.0059372243531375	0.716541691490964	0.0163521791483315	0.14475853540243	0.0059372243531375	0.143067464187167	True	com
301	0.0119148107807182	0.464943171784572	0.0163053198047595	0.332600126010255	0.0119148107807182	0.326758623579077	True	com
302	0.0106001639524348	0.522318085522297	0.0165685491082121	0.282064936241214	0.0106001639524348	0.282337389337075	True	com
303	-0.0146424317131379	0.374911545503974	0.0165020309345524	0.42607118515471	0.0146424317131379	0.426221227284967	True	com
304	-0.0066332886470198	0.686279703026304	0.0164227340857364	0.163498845337837	0.0066332886470198	0.162055024140742	True	com
305	0.0181615383390774	0.271999329706219	0.0165334866348472	0.565432166205687	0.0181615383390774	0.56920505200275	True	com
306	0.0156822765332055	0.338451090021614	0.0163829734497877	0.47050408286792	0.0156822765332055	0.466745234209149	True	com
307	-0.0170098808488202	0.297675349987165	0.0163331736886536	0.526257127085851	0.0170098808488202	0.520584998045539	True	com
308	-0.0079444699438222	0.627771852199558	0.0163848988139706	0.202198160933624	0.0079444699438222	0.199535078289628	True	com
309	-0.0115554177727992	0.478928288711206	0.0163205816531803	0.319729509860015	0.0115554177727992	0.3143883899679	True	com
310	0.0105733055556075	0.514360881620852	0.0162151730007163	0.288732067965273	0.0105733055556075	0.281453609127432	True	com
311	0.0024150377482868	0.884088622682553	0.016565390096815	0.0535041983207863	0.0024150377482868	0.0566039746748942	True	com
312	-0.007535452078434	0.647214119246161	0.0164660458976349	0.188952016977041	0.007535452078434	0.187602754175802	True	com
313	-0.0002620990332164	0.987083286411959	0.0161895389086065	0.0056462016331915	0.0002620990332164	0.0116098079524431	True	com
314	-0.017179982095201	0.299870084868964	0.0165716048776534	0.523066857429384	0.017179982095201	0.527654056090109	True	com
315	-0.017326248829553	0.289479197407334	0.0163568625146427	0.538382640143155	0.017326248829553	0.533763667277043	True	com
316	0.0109244789385196	0.501185193014629	0.016241532916891	0.300001768258558	0.0109244789385196	0.293084031516026	True	com
317	-0.0165558894876098	0.308018799034129	0.0162410087479234	0.51142277678644	0.0165558894876098	0.501908123842162	True	com
318	0.0341013894613269	0.0363052523841637	0.0162892375670911	1.44003053980009	0.0341013894613269	1.42824089477782	True	com
319	-0.0035988657919096	0.828766212311346	0.0166395212342049	0.0815679628423877	0.0035988657919096	0.0838787226309486	True	com
320	-0.015155556405074	0.357050562439968	0.0164555490480061	0.447270278471072	0.015155556405074	0.446037942745084	True	com
321	0.0058663336778054	0.723074444607019	0.0165550614936579	0.140816987328353	0.0058663336778054	0.141168990169618	True	com
322	0.0220409208202786	0.177110473483771	0.0163301706395441	0.751755755909222	0.0220409208202786	0.746159225020758	True	com
323	-0.0195679752313754	0.225877606811723	0.0161579065724519	0.646126822289721	0.0195679752313754	0.631004309198623	True	com
324	-0.0010221846746999	0.950305618203733	0.016401405380462	0.0221367031801446	0.0010221846746999	0.0268174679127259	True	com
325	-0.0093873984812284	0.572175407841296	0.0166192600248815	0.242470812151761	0.0093873984812284	0.243376796840244	True	com
326	0.0066165309050253	0.685388059592352	0.0163322057932622	0.164063465850598	0.0066165309050253	0.161590499283524	True	com
327	0.009736155796555	0.548315409931229	0.0162191855495053	0.260969548473521	0.009736155796555	0.254382805903664	True	com
328	0.0063028674164191	0.69970598454589	0.016340635993339	0.155084411575723	0.0063028674164191	0.152963135739059	True	com
329	-0.0041954348337205	0.799367626150677	0.0165066981966222	0.0972534443531479	0.0041954348337205	0.0983074478373019	True	com
330	-0.0082757662479286	0.611407592539196	0.0162887866052648	0.213669172450946	0.0082757662479286	0.209360186630021	True	com
331	-0.0067484082068194	0.676520628097347	0.0161748656330757	0.169718956594419	0.0067484082068194	0.165256016448592	True	com
332	0.0061848164396633	0.710946205961944	0.0166893057080035	0.148163259098264	0.0061848164396633	0.149749249730742	True	com
333	-0.0032998932697129	0.839703584422764	0.0163140857567818	0.0758739929476699	0.0032998932697129	0.0768203252011006	True	com
334	0.0076098072735306	0.646699239216168	0.0166025229706465	0.189297649961209	0.0076098072735306	0.18975568766065	True	com
335	-0.0244835732573537	0.136574250316808	0.0164466072858232	0.864631174735525	0.0244835732573537	0.868080116700898	True	com
336	-0.0087118435004429	0.591888155468878	0.0162503512265102	0.227760350796817	0.0087118435004429	0.222511523020323	True	com
337	0.0040607357508579	0.805048579546687	0.0164523054443365	0.0941779119396012	0.0040607357508579	0.095009453435117	True	com
338	0.0140341163202688	0.392849773891257	0.0164245310113082	0.405773492481687	0.0140341163202688	0.403182808412711	True	com
339	0.0113101719516347	0.492674253322827	0.0164856503550798	0.307440132939195	0.0113101719516347	0.306044992941134	True	com
340	0.00190989961266	0.90664657772452	0.0162864286060511	0.0425619734208063	0.00190989961266	0.0455140906179942	True	com
341	-0.0090877870714472	0.578364017158157	0.0163515294289647	0.237798734447561	0.0090877870714472	0.234049151783725	True	com
342	-0.0206705508351856	0.211455827689925	0.0165421007336667	0.674780341263354	0.0206705508351856	0.681321609961143	True	com
343	0.0186082163813893	0.263310179528814	0.0166352505657563	0.579532350815181	0.0186082163813893	0.588543040945428	True	com
344	0.0055016894802126	0.740080653122546	0.0165840145256691	0.130720948786066	0.0055016894802126	0.131506741378382	True	com
345	0.0211604363341956	0.191429048804501	0.0161979724532691	0.717992158626825	0.0211604363341956	0.704206927708756	True	com
346	-0.0329633275736762	0.0445370982112348	0.0164078258225456	1.35127808258492	0.0329633275736762	1.35522391508629	True	com
347	-0.0191948667432742	0.242543663715224	0.0164247854814949	0.615210066531458	0.0191948667432742	0.614349596670193	True	com
348	-0.0113307563080737	0.489342477021463	0.0163892013998862	0.310387083983893	0.0113307563080737	0.306742232192661	True	com
349	-0.0179287451535483	0.271085096220512	0.0162904602544584	0.566894358506252	0.0179287451535483	0.559233284427432	True	com
350	-0.0038503796316916	0.816414841496613	0.0165851268931654	0.0880891089026904	0.0038503796316916	0.0899059012741233	True	com
351	-0.0235979873140757	0.157384254960829	0.0166897155683263	0.803038717502118	0.0235979873140757	0.822934898064351	True	com
352	0.0111653447846954	0.497542246500318	0.0164592740740349	0.303170037243879	0.0111653447846954	0.301155168398272	True	com
353	0.0082350770389405	0.621453962372855	0.0166772604425751	0.206591038587886	0.0082350770389405	0.208145757458993	True	com
354	0.0026751721022325	0.872673970864711	0.0166923963920969	0.0591479774862508	0.0026751721022325	0.0624428048233622	True	com
355	-0.0196395052247354	0.226904401109407	0.0162528704042748	0.644157080320474	0.0196395052247354	0.634218742178881	True	com
356	0.0187568809257745	0.261406480698627	0.0167013902719053	0.582683649744137	0.0187568809257745	0.595038814284654	True	com
357	-0.0186555987102889	0.259510010538879	0.0165452517524441	0.585845884682796	0.0186555987102889	0.590610136201737	True	com
358	-0.0078856071377473	0.636094958158568	0.0166656351861169	0.196478046732209	0.0078856071377473	0.19780441269725	True	com
359	0.0058571735163421	0.72204577747691	0.0164654077590473	0.141435267422906	0.0058571735163421	0.140924154138876	True	com
360	-0.0136881474689969	0.41102658811922	0.0166504569364912	0.386130083963395	0.0136881474689969	0.390299761946631	True	com
361	-0.0077990846658194	0.636770846231094	0.0165158393818086	0.196016828453176	0.0077990846658194	0.195268719825763	True	com
362	0.0108616421294381	0.504495885465362	0.0162737676829615	0.297142371403236	0.0108616421294381	0.290991020544664	True	com
363	-0.0278138473773831	0.0939145868631448	0.0166042893960655	1.02726694764689	0.0278138473773831	1.04750196757545	True	com
364	0.0102178001089741	0.538573791426729	0.0166150892874162	0.268754784447888	0.0102178001089741	0.269845093771749	True	com
365	-0.0145207755778817	0.37601206391062	0.0164026874792914	0.424798221014458	0.0145207755778817	0.421574383887349	True	com
366	-0.0004912382036906	0.976277816575212	0.0165201329737337	0.0104265788119385	0.0004912382036906	0.0161167018295542	True	com
367	-0.0195977663345149	0.244390995330738	0.0168353906153489	0.611914799862446	0.0195977663345149	0.632342228564478	True	com
368	-0.0133511077328716	0.415893518390487	0.0164105982297731	0.381017847966829	0.0133511077328716	0.377902174180136	True	com
369	-0.0047404610119925	0.771464182121571	0.0163205173848521	0.112684232748025	0.0047404610119925	0.111891252802107	True	com
370	0.0027576963088854	0.866800587030129	0.0164418921381449	0.0620808032314774	0.0027576963088854	0.0643132661032998	True	com
371	0.0047426122677521	0.772630902115953	0.0164140987040754	0.112027925818368	0.0047426122677521	0.111945629874129	True	com
372	-0.0218443027092121	0.184732663377485	0.0164698186751328	0.733456308293239	0.0218443027092121	0.736699522602228	True	com
373	0.0034970939539741	0.83243079098313	0.0165280785255973	0.0796518639400524	0.0034970939539741	0.0814630776503193	True	com
374	-0.0041724561042537	0.798639189379644	0.0163556046820477	0.0976493827044901	0.0041724561042537	0.0977431756103084	True	com
375	0.0072941889130998	0.65362364115866	0.0162550438825481	0.184672248031532	0.0072941889130998	0.180666708052582	True	com
376	-0.0357602946114991	0.0304282600052609	0.0165214979773394	1.51672288141506	0.0357602946114991	1.53794689937832	True	com
377	-0.0020780572007679	0.898695345343919	0.0163228605565802	0.0463875076658592	0.0020780572007679	0.0491694941892841	True	com
378	-0.0132812646813689	0.42281390671747	0.0165694987961735	0.373850736806113	0.0132812646813689	0.375351952871196	True	com
379	-0.0221910816432409	0.178070285955706	0.0164778679728772	0.749408543883704	0.0221910816432409	0.753419231486629	True	com
380	0.0022296427978532	0.89114252783822	0.0162915744270434	0.0500528300783023	0.0022296427978532	0.0524957465033469	True	com
381	0.0071807136244286	0.662040141804131	0.0164281477978322	0.179115676971941	0.0071807136244286	0.177430661110797	True	com
382	0.0069650578309992	0.670398724938925	0.0163652349937048	0.173666820380936	0.0069650578309992	0.171326910595839	True	com
383	0.0002108629575795	0.989637265363079	0.0162350551358678	0.004523959461357	0.0002108629575795	0.010611220334557	True	com
384	-0.0149069905686616	0.364471247904887	0.0164376999370944	0.438336726245225	0.0149069905686616	0.43639455479399	True	com
385	0.0007739751418568	0.962869397081333	0.0166256345000228	0.0164326162746996	0.0007739751418568	0.0217701862745175	True	com
386	-0.008143077889586	0.618854920971373	0.0163688553086311	0.208411151313336	0.008143077889586	0.205407886703065	True	com
387	0.0149663397176037	0.366772923829854	0.0165825652537888	0.435602732613021	0.0149663397176037	0.438689579863389	True	com
388	0.0059700203172256	0.717017536944255	0.0164714002586783	0.144470222149523	0.0059700203172256	0.143947957355875	True	com
389	-0.0019303348612059	0.906156691841433	0.0163743626158849	0.0427966979985226	0.0019303348612059	0.0459563755367892	True	com
390	-0.0062986139134538	0.702296551913547	0.0164789324427502	0.153479463847127	0.0062986139134538	0.152847021485809	True	com
391	-0.0431883968442953	0.0082606539437879	0.0163516462094161	2.08298557096813	0.0431883968442953	2.07723730959423	True	com
392	0.0109548864807333	0.510041415073252	0.0166292228784746	0.292394558004964	0.0109548864807333	0.29409873488878	True	com
393	0.010233846280486	0.530673621599908	0.0163224952344253	0.275172499478812	0.010233846280486	0.270365475052092	True	com
394	0.0243632882278691	0.135071787914918	0.0163030855616661	0.86943535143943	0.0243632882278691	0.861885177877032	True	com
395	0.0190262102171687	0.246325500194566	0.0164115164526324	0.608490626648376	0.0190262102171687	0.606882875549162	True	com
396	0.0040487014858766	0.805331963602211	0.0164279175456081	0.0940250634301386	0.0040487014858766	0.0947159443075003	True	com
397	-0.0057180904601648	0.731469095916032	0.0166624639609733	0.135804017804776	0.0057180904601648	0.137220071369595	True	com
398	-0.0056873573390543	0.72844091269968	0.01638062756545	0.137605670152338	0.0056873573390543	0.136404967618658	True	com
399	0.0204829515868087	0.209616979162729	0.0163260288829772	0.678573542022167	0.0204829515868087	0.672644022434846	True	com
400	0.0141107070868699	0.387951670381379	0.0163443604749703	0.411222373874891	0.0141107070868699	0.406056385034396	True	com
401	-0.0118399506562911	0.469520752805418	0.0163702767791967	0.328345207168497	0.0118399506562911	0.324167881336545	True	com
402	-0.015331821792799	0.342501522940498	0.0161517802159343	0.465337493067369	0.015331821792799	0.45292632501899	True	com
403	-0.0024653352491631	0.879009683223336	0.0161953653621475	0.0560063406858433	0.0024653352491631	0.0577261448782786	True	com
404	-0.0112606561122161	0.499035799785113	0.016657587262908	0.301868297880745	0.0112606561122161	0.304370068123603	True	com
405	0.0012688129857136	0.939101661237355	0.0166077161178369	0.0272873912008005	0.0012688129857136	0.0319106249473736	True	com
406	0.0030173000239364	0.851587531947615	0.0161272534457299	0.0697707056719367	0.0030173000239364	0.0702544450221547	True	com
407	0.0001688911382255	0.991968194570068	0.0167774676489466	0.0035022523862985	0.0001688911382255	0.0097956874568386	True	com
408	0.0026144235500257	0.871543623220979	0.0161685512056002	0.059710870343991	0.0026144235500257	0.0610714954254688	True	com
409	0.006044383340807	0.716576122067817	0.016649427771223	0.14473766760022	0.006044383340807	0.145949599853014	True	com
410	0.0079820519065627	0.632747340198886	0.0167036222769777	0.198769671755444	0.0079820519065627	0.200642418355384	True	com
411	0.010729315105224	0.51764104095756	0.0165835366501507	0.285971298114467	0.010729315105224	0.286600396574572	True	com
412	-0.0214638762808796	0.18969425408719	0.0163660969225602	0.721945823861048	0.0214638762808796	0.718545806551455	True	com
413	-0.0027750958792252	0.863828083739617	0.016181011470741	0.0635726807991898	0.0027750958792252	0.0647087554649367	True	com
414	-0.0107343899883103	0.50922431352658	0.0162630938897514	0.29309086861158	0.0107343899883103	0.286768356332489	True	com
415	0.0241974118608589	0.148983262962566	0.0167672882466176	0.826862518240616	0.0241974118608589	0.853374728961158	True	com
416	0.0156846610015886	0.345108848321399	0.0166130130171087	0.46204390559436	0.0156846610015886	0.466839819214685	True	com
417	-0.0044573290959742	0.786892399014474	0.0164873646313404	0.104084649736386	0.0044573290959742	0.10478677981307	True	com
418	0.0193774765057545	0.234815111143287	0.0163103694757628	0.629273958212435	0.0193774765057545	0.622477373675531	True	com
419	-0.0123405782568001	0.445434428423561	0.0161727296194973	0.351216218607499	0.0123405782568001	0.341634418297208	True	com
420	0.0102155261865276	0.529974060304565	0.0162655800585066	0.275745386516721	0.0102155261865276	0.269771377303002	True	com
421	0.0191312933870193	0.238451405928313	0.0162285518409376	0.622600112588016	0.0191312933870193	0.611530581610707	True	com
422	-0.0028537345475336	0.861931830036236	0.0164087369538038	0.0645270810544315	0.0028537345475336	0.0665010546628964	True	com
423	-0.0053105391345566	0.747002748342797	0.0164619904673068	0.126677800342679	0.0053105391345566	0.126510569944673	True	com
424	-0.0002716692668035	0.986849609075986	0.0164824681511105	0.0057490265856151	0.0002716692668035	0.0117967023284963	True	com
425	-0.0150124371061841	0.357608507955928	0.0163190798313046	0.446592157341563	0.0150124371061841	0.440475402876558	True	com
426	0.0101817142364269	0.537107825929978	0.0164968236555448	0.269938519690327	0.0101817142364269	0.268676057108641	True	com
427	-0.0153075088317916	0.342885282985887	0.0161389940300399	0.464851154882673	0.0153075088317916	0.451973717715218	True	com
428	0.0135425719315359	0.407679324107856	0.0163560709922965	0.389681313697619	0.0135425719315359	0.384926435556512	True	com
429	0.0005945203483896	0.971150080633145	0.0164387017295399	0.0127136494388643	0.0005945203483896	0.0181700509198096	True	com
430	0.0360409468752426	0.02632235831726	0.0162242647832088	1.57967520326894	0.0360409468752426	1.5568918678969	True	com
431	0.0122138499446813	0.452458174201008	0.0162564526864201	0.344421561327865	0.0122138499446813	0.337181620355797	True	com
432	-0.0173185798204603	0.282975116384767	0.0161304142644539	0.548251752786396	0.0173185798204603	0.533442616354776	True	com
433	-0.0030757346556904	0.85147075913836	0.0164265057555897	0.0698302618093169	0.0030757346556904	0.0716037081632464	True	com
434	-0.0106911010083994	0.518549259701751	0.0165603743412718	0.285209981414782	0.0106911010083994	0.285336741524473	True	com
435	-0.0257688547952965	0.117471147338435	0.0164607066634627	0.930068789480966	0.0257688547952965	0.935515283081952	True	com
436	-0.002735734527896	0.867339430104085	0.0163778275519893	0.0618109097063293	0.002735734527896	0.0638146341155262	True	com
437	-0.0244661729337836	0.137143879626511	0.0164587849319315	0.862823569056487	0.0244661729337836	0.867182734808996	True	com
438	0.0183501556723518	0.264536407474422	0.0164467255186874	0.577514548667968	0.0183501556723518	0.577338049889897	True	com
439	-0.0046371118118047	0.77513954322058	0.0162330497408458	0.110620107306085	0.0046371118118047	0.109285956493359	True	com
440	-0.0237516424522237	0.149826853176272	0.0164925545994127	0.824410341902784	0.0237516424522237	0.830690885464675	True	com
441	-0.0077643537673264	0.638702846123408	0.0165370294876298	0.194701148578297	0.0077643537673264	0.194253619106813	True	com
442	-0.0020067466664034	0.901717307243748	0.0162499799858931	0.0449295945499624	0.0020067466664034	0.0476149193972634	True	com
443	-0.0212625047715486	0.194574922322501	0.0163915374548844	0.710913134256633	0.0212625047715486	0.709016145840739	True	com
444	-0.0003674494960848	0.981904805153163	0.0162008283179669	0.0079306146577417	0.0003674494960848	0.013673604373101	True	com
445	-0.004961046117996	0.760081629047548	0.016245825367747	0.119139764112353	0.004961046117996	0.117498128827028	True	com
446	-0.0025335032489836	0.878663856661172	0.01659537270163	0.0561772376882423	0.0025335032489836	0.0592522040652926	True	com
447	0.0114192284167072	0.487485320537739	0.0164467785631627	0.312038457515072	0.0114192284167072	0.309745351306361	True	com
448	0.0212530919626403	0.200062760248522	0.0165861896639558	0.698833743566221	0.0212530919626403	0.708572044504064	True	com
449	0.0328974951318864	0.0477454534285887	0.0166180268482918	1.32106797789984	0.0328974951318864	1.35105591120667	True	com
450	0.0037965349078845	0.813861128271515	0.0161247360721497	0.0894496938462158	0.0037965349078845	0.0886087249446553	True	com
451	0.0190875025844176	0.243575131612525	0.0163687057099807	0.613367054112938	0.0190875025844176	0.609591953374762	True	com
452	0.0054079685329028	0.742227834004991	0.0164423645383954	0.129462763368915	0.0054079685329028	0.129051202787118	True	com
453	-0.0027489006641627	0.864465691633083	0.0161044178949984	0.0632522380524076	0.0027489006641627	0.0641134906571303	True	com
454	0.0073692443692762	0.650787505265003	0.0162795628000614	0.186560793852194	0.0073692443692762	0.182816334879529	True	com
455	-0.0166392213137684	0.310698653777996	0.0164134196875116	0.507660628489648	0.0166392213137684	0.505315624560504	True	com
456	0.0100588594109759	0.538496193146206	0.0163535123029821	0.26881736256366	0.0100588594109759	0.264708894352939	True	com
457	-0.0074121258607488	0.654663098746572	0.0165710533810567	0.183982138171325	0.0074121258607488	0.184047779788242	True	com
458	0.0307820502560259	0.0622860533277091	0.016511726102482	1.20560918674185	0.0307820502560259	1.22035758397109	True	com
459	-0.0253689428755759	0.126364780637632	0.0165962445737927	0.8983739522092	0.0253689428755759	0.91428966872939	True	com
460	0.0506813156292508	0.0022186864430171	0.0165664118760886	2.65390407031848	0.0506813156292508	2.70205852146418	True	com
461	-0.0239846099174324	0.143740460406287	0.0164053112512788	0.842420968414922	0.0239846099174324	0.842511936665322	True	com
462	-0.0147405781797045	0.364560460661392	0.0162572233616443	0.438230435647425	0.0147405781797045	0.429984457353145	True	com
463	0.0046114376408023	0.783294454885111	0.0167671353845085	0.106074947913313	0.0046114376408023	0.108640886525671	True	com
464	-0.0104312725264941	0.529044005749834	0.0165716212473974	0.276508201954493	0.0104312725264941	0.27679577692406	True	com
465	-0.0221045823296419	0.174702235125021	0.0162863180910546	0.757701538656144	0.0221045823296419	0.749233393987906	True	com
466	-0.0254148002002878	0.127262156998185	0.0166655767951443	0.895300720071426	0.0254148002002878	0.916712410872505	True	com
467	0.0141227395941518	0.394100907923031	0.0165720185772356	0.404392564612935	0.0141227395941518	0.406508536989978	True	com
468	-0.0359390710270281	0.0307868191874911	0.0166398665967695	1.51163517893311	0.0359390710270281	1.550002003158	True	com
469	-0.0132155799781244	0.417324415596297	0.0162939696683744	0.379526206113699	0.0132155799781244	0.372959475740957	True	com
470	0.0085315396540831	0.60127143498326	0.01632602465572	0.220929427991891	0.0085315396540831	0.217043701198957	True	com
471	-0.0118143747353381	0.478161653739461	0.0166572690890292	0.320425255148524	0.0118143747353381	0.323284453152456	True	com
472	-0.0054254392357007	0.739395157295154	0.0163095358599219	0.131123398186606	0.0054254392357007	0.129508081075572	True	com
473	0.0142829456101195	0.391427349745797	0.0166655972375372	0.407348832667011	0.0142829456101195	0.412547045290845	True	com
474	-0.0105075461370006	0.522150675003215	0.0164171757636291	0.282204156231356	0.0105075461370006	0.279293793180951	True	com
475	-0.0018861249909356	0.908524340052137	0.0164153529860315	0.0416634331234407	0.0018861249909356	0.0450002047250969	True	com
476	0.0052112504032869	0.748023680693229	0.0162219735115392	0.126084653162804	0.0052112504032869	0.123934105890526	True	com
477	0.0262815791678309	0.10485562193812	0.0162056317976592	0.979408279445198	0.0262815791678309	0.963050651261724	True	com
478	-0.0030657755257208	0.85042797651871	0.0162578178877533	0.0703624612695121	0.0030657755257208	0.0713734399623988	True	com
479	0.0051542812782008	0.754305129157081	0.0164690468064314	0.122452939139361	0.0051542812782008	0.122461567843209	True	com
480	0.0242414899265967	0.135636754804335	0.0162450556617139	0.867622609541475	0.0242414899265967	0.855632517427588	True	com
481	0.017679327294425	0.284325201429737	0.0165126487792375	0.54618464450652	0.017679327294425	0.548630318294294	True	com
482	0.0162650489369098	0.326328747863533	0.0165710249931161	0.486344665444276	0.0162650489369098	0.490088348511037	True	com
483	-0.0054947242000356	0.736562712360549	0.0163334797511099	0.132790270582852	0.0054947242000356	0.131323855660919	True	com
484	0.0043190906847673	0.792629736926593	0.0164288133584941	0.100929638359553	0.0043190906847673	0.101355684501567	True	com
485	0.0059989408524402	0.713911714751121	0.0163633823571404	0.146355491539058	0.0059989408524402	0.144725563212898	True	com
486	0.0173388393326426	0.298114000744502	0.0166641679338817	0.525617627109619	0.0173388393326426	0.534290920079414	True	com
487	0.0136404039293627	0.410663749880176	0.0165795194242699	0.386513631506782	0.0136404039293627	0.3885344012019	True	com
488	0.0400639236549654	0.0150371622961961	0.0164771569302903	1.82283411290533	0.0400639236549654	1.84076959686556	True	com
489	-0.0261960488165341	0.108551914366997	0.0163242107802171	0.964362513142845	0.0261960488165341	0.958432151281126	True	com
490	0.0010829959148783	0.947521840613828	0.016454125459092	0.0234107706488112	0.0010829959148783	0.0280660626385391	True	com
491	-0.001051254161892	0.948297385461308	0.0162117915255539	0.0230554468269142	0.001051254161892	0.0274137413805497	True	com
492	0.0050845417032879	0.757167054602922	0.0164440204748372	0.120808291057199	0.0050845417032879	0.120664661291965	True	com
493	-0.014339545386763	0.383452428988822	0.016452871902707	0.416288506836582	0.014339545386763	0.414688579520609	True	com
494	0.0072504782854662	0.65459428878114	0.0162062095936612	0.184027788153673	0.0072504782854662	0.179418197002067	True	com
495	0.0207069172001412	0.203053274186935	0.0162675037378719	0.692390003219725	0.0207069172001412	0.683009295603179	True	com
496	-0.0193199662506267	0.245042521278323	0.0166196813665402	0.610758547659082	0.0193199662506267	0.61991278964856	True	com
497	-0.0031757782110521	0.846511009761112	0.0164061843019561	0.0723673890643148	0.0031757782110521	0.0739239286334495	True	com
498	0.0013465618130406	0.9346025328511	0.016410366745072	0.0293730463357099	0.0013465618130406	0.0335323616278251	True	com
499	0.0057270269011491	0.731212832204648	0.0166719538337283	0.135956195684005	0.0057270269011491	0.137457313583673	True	com
500	-0.0021212688517618	0.897653803493466	0.0164917921401908	0.0468911246039187	0.0021212688517618	0.0501146855975851	True	com
501	-0.0174614778896243	0.280277285683591	0.0161725776137896	0.552412097038126	0.0174614778896243	0.539437798566087	True	com
502	0.0029474153885723	0.858389162846537	0.0165190654132103	0.0663157739704116	0.0029474153885723	0.0686465687723269	True	com
503	0.0069185532067901	0.678674943415141	0.0167005102941055	0.168338184604639	0.0069185532067901	0.170018620451306	True	com
504	-0.0138649943247634	0.398679838101559	0.0164280817826258	0.399375726772122	0.0138649943247634	0.396865229418009	True	com
505	0.0007643642286135	0.963100520954702	0.0165221014586257	0.0163283822237085	0.0007643642286135	0.0215763341055743	True	com
506	-0.0333897171139049	0.0400628031384135	0.0162630676670568	1.39725866700064	0.0333897171139049	1.38236713903836	True	com
507	-0.0154724289669256	0.355552088678156	0.0167473425463779	0.449096765768663	0.0154724289669256	0.458450946853396	True	com
508	0.0055227841971268	0.739601903890583	0.0166158452069913	0.131001979546248	0.0055227841971268	0.132061004092373	True	com
509	-0.007994152427856	0.620933315452324	0.016165216000321	0.206955037965342	0.007994152427856	0.200999348857401	True	com
510	-0.0149514875670847	0.367264492949063	0.0165831130391117	0.43502105712079	0.0149514875670847	0.438114808070209	True	com
511	0.0425579407864784	0.0097916071560412	0.0164755102549881	2.00914601895117	0.0425579407864784	2.02839011833102	True	com
512	-0.0238581645100528	0.142547221000779	0.0162702094028357	0.846041244968278	0.0238581645100528	0.836086722416115	True	com
513	-0.0081539131588026	0.619779691962066	0.0164339534525425	0.207762658192422	0.0081539131588026	0.205729766751071	True	com
514	0.0091325578875257	0.579557215472473	0.0164838211146861	0.236903682845537	0.0091325578875257	0.235435498446595	True	com
515	-0.0165108672561943	0.315728727543909	0.0164569887905851	0.500685900698255	0.0165108672561943	0.500071003838143	True	com
516	0.0185078272595532	0.263901891460138	0.0165660210616973	0.578557497056355	0.0185078272595532	0.584173479328833	True	com
517	-0.0190539876254058	0.2469604290434	0.0164575772605025	0.607372629027179	0.0190539876254058	0.608109988207529	True	com
518	-0.012132027436788	0.463093974130288	0.0165340151843736	0.334330870094405	0.012132027436788	0.334317947318146	True	com
519	-0.0085069841076304	0.603037319891462	0.0163583997806142	0.219655810046592	0.0085069841076304	0.216302331231716	True	com
520	0.005927397696898	0.71921898887587	0.0164877653656111	0.143138854846656	0.005927397696898	0.14280391385411	True	com
521	-0.0059713070269039	0.715817025183178	0.0164022164698132	0.145197976447304	0.0059713070269039	0.143982530900273	True	com
522	0.0034966592318349	0.831156808714521	0.0163994442339261	0.0803170330932233	0.0034966592318349	0.0814527877630557	True	com
523	-0.0070250011151592	0.669145523700335	0.0164396338225327	0.174479422938817	0.0070250011151592	0.173017418372909	True	com
524	-0.0405869217929396	0.0138812403349591	0.0164965892590637	1.85757172649199	0.0405869217929396	1.87937297222624	True	com
525	0.0257174394484197	0.114853740111915	0.0163104408423229	0.939854857817506	0.0257174394484197	0.932774047175545	True	com
526	-0.0164628659843566	0.31883299441209	0.0165147401168426	0.496436742013548	0.0164628659843566	0.498115316812296	True	com
527	0.0014352419728785	0.929846550539059	0.0163025460359526	0.0315887156962896	0.0014352419728785	0.0353915573114667	True	com
528	-0.0178616063629631	0.277747318715591	0.0164563386170036	0.556350124907864	0.0178616063629631	0.556370925268948	True	com
529	-0.0291038882654439	0.079482844435024	0.0165957559530631	1.09972659928328	0.0291038882654439	1.12112337007764	True	com
530	-0.0034083916854655	0.83583714610238	0.0164480874341495	0.0778783319375383	0.0034083916854655	0.0793685359338427	True	com
531	0.0156272671297847	0.342623877589425	0.0164672000615646	0.465182374166834	0.0156272671297847	0.464565279509296	True	com
532	-0.0038346801674392	0.812967286494947	0.0162074541049716	0.0899269299047913	0.0038346801674392	0.0895272983603744	True	com
533	0.017630028976548	0.275561794493545	0.0161692407640048	0.559780995729634	0.017630028976548	0.546544507997755	True	com
534	0.0315777857433221	0.0561505653265525	0.0165340385885901	1.25064586688309	0.0315777857433221	1.26878508715226	True	com
535	0.008953335240406	0.585557795887814	0.0164195638099877	0.232430232621715	0.008953335240406	0.229901586043549	True	com
536	-0.0079511759872566	0.627627862339907	0.0163918672329463	0.202297784983313	0.0079511759872566	0.199732534405197	True	com
537	0.0018473219932917	0.910757506788584	0.0164817155864912	0.0405972404610966	0.0018473219932917	0.044163038749448	True	com
538	0.0157617616820102	0.334763139059645	0.0163408114466318	0.475262368433597	0.0157617616820102	0.469902278112224	True	com
539	0.0174606311254402	0.283648138751535	0.0162854703359066	0.547220061852812	0.0174606311254402	0.539402192393488	True	com
540	-0.0006545551684343	0.968384507794687	0.0165147756079028	0.0139521670133473	0.0006545551684343	0.0193698615431871	True	com
541	-0.0142728063538326	0.390924943484513	0.01663611291682	0.407906617948221	0.0142728063538326	0.412163862342288	True	com
542	0.0061321548564856	0.714615966977067	0.0167699263080409	0.145927284393636	0.0061321548564856	0.148321401493752	True	com
543	0.0031788298846615	0.847712651776288	0.0165531528517508	0.0717513351208252	0.0031788298846615	0.0739949058388047	True	com
544	0.0068164477015739	0.678506822693336	0.0164449264175942	0.16844578095462	0.0068164477015739	0.167156018343467	True	com
545	0.0139346758074219	0.397270147205956	0.0164613890064425	0.400914068699566	0.0139346758074219	0.399463584618876	True	com
546	-0.0177020749588647	0.27916863505929	0.0163576583171486	0.554133376829141	0.0177020749588647	0.549593873159752	True	com
547	-0.0354790502466802	0.0321344826770791	0.0165578434726552	1.49302868726746	0.0354790502466802	1.51907387500611	True	com
548	-0.0080434795872967	0.629169856007712	0.0166567667005575	0.201232092919566	0.0080434795872967	0.202456337130491	True	com
549	-0.0065632023189693	0.690272283025894	0.0164703632725258	0.16097956478434	0.0065632023189693	0.160114661120064	True	com
550	0.0185416035775342	0.253118330727794	0.0162246012732236	0.596676402270986	0.0185416035775342	0.585642118993333	True	com
551	0.0068431524185812	0.676709373047427	0.0164121036256177	0.169597808096722	0.0068431524185812	0.167903393822599	True	com
552	-0.008741779639731	0.591251187825759	0.0162781983942663	0.228227973754082	0.008741779639731	0.223423473602941	True	com
553	-0.0190024732504776	0.248278321798606	0.0164588945056136	0.605061198827434	0.0190024732504776	0.605835081462324	True	com
554	-0.0215740924891406	0.193612801950076	0.016595896491415	0.71306592991781	0.0215740924891406	0.723784999607002	True	com
555	0.0142329060203492	0.377923401428509	0.0161420423063668	0.42259621526317	0.0142329060203492	0.410657277175327	True	com
556	0.0322989596525369	0.0521830581697153	0.0166350527807776	1.28247047281507	0.0322989596525369	1.31344045755907	True	com
557	-0.0046622296235263	0.778324070772789	0.0165618753697214	0.108839538172395	0.0046622296235263	0.109917872626029	True	com
558	-0.0066401610932403	0.686125847162679	0.016431237447078	0.163596219984641	0.0066401610932403	0.162245634087735	True	com
559	-0.0108145913734361	0.510809366760838	0.0164460979318643	0.291741147635623	0.0108145913734361	0.28942722865893	True	com
560	-0.0086642139937867	0.602015259727838	0.0166138764384156	0.220392500217919	0.0086642139937867	0.221062994178698	True	com
561	-0.0055004221665226	0.740160210214605	0.0165854612464159	0.130674265564482	0.0055004221665226	0.131473461140983	True	com
562	0.0069741074946612	0.672595144120876	0.016503286360931	0.172246272449752	0.0069741074946612	0.171581827372886	True	com
563	0.0209614097749261	0.200299197066151	0.016367155594151	0.698320791647207	0.0209614097749261	0.694869978404868	True	com
564	-0.01896613740716	0.244703240445775	0.0163035793808607	0.611360279530921	0.01896613740716	0.604232622738559	True	com
565	-0.0029865312684999	0.858789985614365	0.0167863121240092	0.0661130285322243	0.0029865312684999	0.0695457562720376	True	com
566	0.0079386158800091	0.633676042750831	0.0166581945935159	0.198132711839244	0.0079386158800091	0.199362756310027	True	com
567	-0.0095397998185889	0.563444677804105	0.0165124836445324	0.249148719021381	0.0095397998185889	0.248166606983272	True	com
568	0.0030640276453412	0.853026097097376	0.0165391798279495	0.0690376820188649	0.0030640276453412	0.0713330398321076	True	com
569	-0.016859359363359	0.305192419073743	0.0164423487839987	0.51542625838207	0.016859359363359	0.514362019833884	True	com
570	0.0380951542551458	0.0197901768632407	0.0163477302939112	1.70355032452093	0.0380951542551458	1.69896264173444	True	com
571	0.009273961428553	0.574375894748709	0.0165129167395058	0.240803794735974	0.009273961428553	0.239831373461911	True	com
572	0.0093493269258561	0.566135842779952	0.0162950751221526	0.247079348509194	0.0093493269258561	0.242185005945035	True	com
573	0.0164340097391404	0.316579111113242	0.0164091912159431	0.499517744645939	0.0164340097391404	0.496941129983951	True	com
574	0.0036881159168713	0.824062601731973	0.016589013185899	0.0840397949120531	0.0036881159168713	0.0860081409380614	True	com
575	-0.0028215400338573	0.86399392735281	0.0164720765615312	0.0634893099822566	0.0028215400338573	0.0657663296224166	True	com
576	0.0065760234265988	0.685109456056888	0.0162170431983097	0.164240038195131	0.0065760234265988	0.16046914017213	True	com
577	0.0102012806563243	0.531326895349669	0.0162964499333625	0.274638199888651	0.0102012806563243	0.269309717625259	True	com
578	0.0428202055675718	0.0097507075461538	0.0165677811919273	2.0109638691998	0.0428202055675718	2.04864042629317	True	com
579	-0.0045342525966519	0.78383171991011	0.0165285145514291	0.105777165579547	0.0045342525966519	0.106706725235048	True	com
580	0.0043794798724649	0.789947198017761	0.0164407739027516	0.102401937033489	0.0043794798724649	0.102851514827136	True	com
581	-0.0189527145473126	0.258561004984366	0.0167753003358782	0.58743697287056	0.0189527145473126	0.603641107660917	True	com
582	0.0142559578788468	0.380160398531488	0.0162442399604988	0.420033125753103	0.0142559578788468	0.411527427139265	True	com
583	0.0498338980940297	0.0026809070636423	0.0165994700568484	2.57171824101408	0.0498338980940297	2.62727035768373	True	com
584	-0.0014274119161119	0.93004081813869	0.0162587458522775	0.0314979904746876	0.0014274119161119	0.0352269935095697	True	com
585	0.0057180394062163	0.7264582109011	0.0163446920243244	0.138789363192587	0.0057180394062163	0.137218716300845	True	com
586	0.0255798870480258	0.120059073006487	0.0164551072835436	0.920605014217875	0.0255798870480258	0.925458258586468	True	com
587	-0.0042370259016667	0.798397386901817	0.0165883531258334	0.0977808931334841	0.0042370259016667	0.0993305039060156	True	com
588	0.0375081383249829	0.024141220814427	0.0166342481135283	1.61724077153929	0.0375081383249829	1.65775170112049	True	com
589	0.0337481026627212	0.0413417658520384	0.0165424906060799	1.3836109770697	0.0337481026627212	1.40537918833805	True	com
590	0.0085453448220966	0.598716184963504	0.0162382589726627	0.222779001508012	0.0085453448220966	0.217460847063819	True	com
591	0.00344726647164	0.833612190976772	0.016409999663277	0.0790359427546914	0.00344726647164	0.0802852450580892	True	com
592	0.0082907027448992	0.619098964552269	0.0166772075991703	0.208239922347315	0.0082907027448992	0.209806531452665	True	com
593	-0.0083331089980892	0.610174331074907	0.0163450499721261	0.214546066288837	0.0083331089980892	0.211075340173787	True	com
594	0.0043585620393872	0.792980054877005	0.0166076627685027	0.100737735968388	0.0043585620393872	0.102332850170232	True	com
595	-0.0022105269609803	0.89421202557651	0.0166234501534642	0.048559493932981	0.0022105269609803	0.0520746616627413	True	com
596	0.0023890028943153	0.884711101680613	0.0164759151145177	0.0531985230073011	0.0023890028943153	0.0560243961570012	True	com
597	0.0070685520594071	0.668104797396716	0.0164863991453282	0.175155409737931	0.0070685520594071	0.17424856821156	True	com
598	-0.0389668369571183	0.0169280967486226	0.0163159552889539	1.77139186752813	0.0389668369571183	1.76106494352062	True	com
599	0.0138352367960203	0.395322947756117	0.0162766755165933	0.403047974944679	0.0138352367960203	0.395757567187419	True	com
600	-0.0180502971519925	0.26736117447151	0.0162738446310398	0.572901659665767	0.0180502971519925	0.564430900355756	True	com
601	-0.0058604664042939	0.725759140900399	0.0167073213541053	0.139207485544373	0.0058604664042939	0.141012155073049	True	com
602	0.0197355467778431	0.223616663713489	0.0162169904132204	0.650495836343917	0.0197355467778431	0.638545565470789	True	com
603	-0.0199423715950279	0.22650472626632	0.0164893162851251	0.644922731532086	0.0199423715950279	0.647905725998718	True	com
604	0.0003811569818193	0.981570203623115	0.0165000317555325	0.0080786334498256	0.0003811569818193	0.0139431727535553	True	com
605	-0.0389649372385722	0.0167770542170776	0.0162927032605659	1.77528429199225	0.0389649372385722	1.76092841998029	True	com
606	0.0027121980842527	0.86661817887269	0.0161483003167774	0.0621722050993707	0.0027121980842527	0.0632809384596875	True	com
607	-0.020986254964367	0.195231636364466	0.016202388607931	0.709449805597379	0.020986254964367	0.696032604350672	True	com
608	0.0037363214436521	0.817818445738454	0.0162200692442105	0.0873430982423303	0.0037363214436521	0.0871625477207124	True	com
609	0.0168318214157491	0.311584336036503	0.0166338255566666	0.50642438329698	0.0168318214157491	0.513226813528228	True	com
610	-0.0130683014783468	0.428467538379759	0.0165041994837928	0.368082075576429	0.0130683014783468	0.36761586368594	True	com
611	-0.0218163675098646	0.185551198772442	0.0164794234743031	0.731536235502346	0.0218163675098646	0.735359772740513	True	com
612	0.0170802062269361	0.300214137136733	0.0164870947026448	0.522568860607367	0.0170802062269361	0.523502866537398	True	com
613	0.0044313622493548	0.786206960645732	0.016337461637217	0.10446311549348	0.0044313622493548	0.104140395811218	True	com
614	0.0178516829030942	0.280501371114111	0.0165416850498429	0.552065011534961	0.0178516829030942	0.55594836828407	True	com
615	-0.0285029114289631	0.0871352968384627	0.0166614848866641	1.05980588498124	0.0285029114289631	1.08653890897883	True	com
616	-0.0074797167762948	0.643751794280935	0.016173774704039	0.191281547472736	0.0074797167762948	0.185993683845774	True	com
617	0.0164310122149461	0.31348560302072	0.0163016563719333	0.503782399561272	0.0164310122149461	0.496819221966668	True	com
618	0.0083934872141294	0.603104811245341	0.0161431582442011	0.21960720694777	0.0083934872141294	0.212885933627472	True	com
619	-0.0010081178636455	0.95064817595801	0.01628811987568	0.0219801807602069	0.0010081178636455	0.0265293173825252	True	com
620	-0.017425379305516	0.285141232430122	0.0163030573270375	0.544939977632294	0.017425379305516	0.537920719273556	True	com
621	0.0045964419547986	0.781082460349753	0.0165393968600764	0.107303114414079	0.0045964419547986	0.108264510438055	True	com
622	-0.0040689768539343	0.804881446090967	0.0164712831273658	0.094268083731748	0.0040689768539343	0.0952105572610135	True	com
623	-0.0153797171320916	0.340925859852074	0.0161494402909701	0.467340055488299	0.0153797171320916	0.45480522392678	True	com
624	0.0028128713544669	0.861627364234809	0.0161378279072491	0.0646805168276884	0.0028128713544669	0.0655687256603291	True	com
625	0.0106222264072791	0.51549087539893	0.0163340529760363	0.287779017672348	0.0106222264072791	0.283064068795867	True	com
626	-0.0062290812598854	0.701442923842685	0.0162480789583392	0.154007661583066	0.0062290812598854	0.150952218013378	True	com
627	-0.010343897470014	0.524343578154386	0.0162470215704046	0.280384046605367	0.010343897470014	0.273943588828022	True	com
628	-0.0155643337749834	0.338869916788321	0.0162738656846302	0.469966983988633	0.0155643337749834	0.46207626882656	True	com
629	0.0179492790624284	0.274105893021866	0.0164121804287659	0.562081627432531	0.0179492790624284	0.560109927338656	True	com
630	-0.0125156033029577	0.452076948552352	0.0166440423378027	0.344787637119085	0.0125156033029577	0.347819151305629	True	com
631	0.0075231770535204	0.653372106229492	0.0167523254083414	0.184839410370522	0.0075231770535204	0.18724802798733	True	com
632	0.0131838179056883	0.4186259703003	0.016300319199899	0.378173832833796	0.0131838179056883	0.371804638634577	True	com
633	0.0200770120122315	0.225248504042305	0.0165557710961962	0.64733808464781	0.0200770120122315	0.654030191345768	True	com
634	-0.002424983893948	0.883862334427075	0.0166009728109465	0.0536153730576362	0.002424983893948	0.0568256219741028	True	com
635	-0.0198199028102101	0.225417006946869	0.0163496935843277	0.647013321011532	0.0198199028102101	0.642356231252361	True	com
636	-0.0123563260020108	0.451000592011911	0.0163931805486651	0.345822888039251	0.0123563260020108	0.34218922468865	True	com
637	-0.0181879013307519	0.272681181893662	0.0165810487723308	0.564344832288429	0.0181879013307519	0.570338918104914	True	com
638	0.0087220605755238	0.594953032320838	0.0164049581126299	0.225517317647927	0.0087220605755238	0.222822635928158	True	com
639	-0.0143411862085837	0.37633147897411	0.0162106674947972	0.424429452759165	0.0143411862085837	0.414750725999034	True	com
640	0.0055565862142753	0.732631360207915	0.0162650513574677	0.135114495344211	0.0055565862142753	0.132950353517826	True	com
641	0.0108453974800925	0.504814421293118	0.016261580259228	0.296868246872952	0.0108453974800925	0.290450779210316	True	com
642	-0.0278845402366972	0.090305924860138	0.0164628457161979	1.04428375522745	0.0278845402366972	1.05147657680043	True	com
643	-0.0042145410017274	0.797648301050586	0.0164378916197357	0.0981885554930324	0.0042145410017274	0.0987771434984747	True	com
644	-0.0123701201915694	0.449758240372657	0.0163665299491897	0.347020870860479	0.0123701201915694	0.342675475356408	True	com
645	-0.0033174557268618	0.841863362213334	0.0166279683129128	0.0747583905100317	0.0033174557268618	0.0772317713633375	True	com
646	-0.0008397016875643	0.959971076170803	0.0167304980911708	0.0177418520111103	0.0008397016875643	0.0230990547312242	True	com
647	0.0077164289949868	0.632670238318308	0.0161441075197102	0.198822594872507	0.0077164289949868	0.192855478723906	True	com
648	0.0086877492277089	0.592299194754855	0.016223403848641	0.227458857792554	0.0086877492277089	0.221778386562732	True	com
649	-0.0142715108509069	0.380129799443171	0.0162609177011331	0.420068083497527	0.0142715108509069	0.412114912533708	True	com
650	0.0186331814636381	0.247285961447345	0.0161052010375954	0.606800538062518	0.0186331814636381	0.589631787001467	True	com
651	0.005325905064895	0.745361555262456	0.0163994328814245	0.127633011324537	0.005325905064895	0.126910444976862	True	com
652	0.0087168925817481	0.592800278111768	0.0162998843053149	0.227091601279778	0.0087168925817481	0.222665251933433	True	com
653	-0.0314971362163309	0.0512319267772962	0.0161562551613288	1.29045931047127	0.0314971362163309	1.26383652384439	True	com
654	0.0286635205997602	0.0814718567760386	0.0164523994775552	1.08899238583249	0.0286635205997602	1.09573239149942	True	com
655	-0.012070037542754	0.471370283912315	0.0167580920070676	0.326637799706671	0.012070037542754	0.332154284168819	True	com
656	-0.0114243413361036	0.490678530679097	0.0165755133581814	0.309202943876795	0.0114243413361036	0.309919221266543	True	com
657	-0.0256864172429918	0.11314240549167	0.0162138639694428	0.946374592073841	0.0256864172429918	0.931121842436147	True	com
658	0.0033068493265148	0.839519663638799	0.0163294810773311	0.075969127149742	0.0033068493265148	0.0769832413882192	True	com
659	-0.0015830396056509	0.923664992552943	0.016521289627102	0.0344855160817952	0.0015830396056509	0.0385125380369411	True	com
660	0.0236585754940126	0.149368449403377	0.0164094440517051	0.825741127400488	0.0236585754940126	0.825989324591598	True	com
661	0.0005388484064917	0.973811277276767	0.0164139968115407	0.0115252003891061	0.0005388484064917	0.017061546624477	True	com
662	-0.0035210820986016	0.82805025314962	0.0162110298213196	0.0819433057231978	0.0035210820986016	0.0820312552802904	True	com
663	0.0211339357965564	0.190620132712971	0.0161482234590386	0.719831232425915	0.0211339357965564	0.702960600908593	True	com
664	0.0075424358429829	0.648162353840102	0.0165289547275254	0.188316196991406	0.0075424358429829	0.187804660165735	True	com
665	-0.0078119531295239	0.631810152710361	0.0163027324014335	0.199413399591587	0.0078119531295239	0.19564523394869	True	com
666	0.018504346944894	0.248937004109835	0.0160497725962664	0.603910541373694	0.018504346944894	0.584022237970734	True	com
667	0.0186047225696269	0.254336600644944	0.0163216605330455	0.594591137605062	0.0186047225696269	0.588390740218067	True	com
668	0.0052311764817959	0.75128240264182	0.0165047963567975	0.124196783561491	0.0052311764817959	0.124450147533687	True	com
669	-0.0182752984807457	0.260916464691349	0.0162558700379168	0.583498514617741	0.0182752984807457	0.574104544320327	True	com
670	0.0094312232335424	0.561141068881579	0.0162286231114464	0.25092794491989	0.0094312232335424	0.244751039882129	True	com
671	-0.0004841848611061	0.976448673678253	0.0164010940441358	0.0103505801530333	0.0004841848611061	0.0159769713561221	True	com
672	-0.0289973253776672	0.0755896435558659	0.0163193292637976	1.12153770257605	0.0289973253776672	1.1149543954509	True	com
673	-0.0061997943810093	0.703317042170736	0.0162789784203333	0.15284885901054	0.0061997943810093	0.150156014612921	True	com
674	-0.0072791102327026	0.657571808804423	0.0164214610312207	0.182056813994646	0.0072791102327026	0.180235732806018	True	com
675	-0.0104193459556138	0.519668195672021	0.016182703077269	0.284273861716303	0.0104193459556138	0.276405865265357	True	com
676	-0.0116316600862502	0.482613659009917	0.0165668374553595	0.316400390780549	0.0116316600862502	0.316998375409359	True	com
677	0.0045327072005406	0.785106696027542	0.0166234013301432	0.1050713186086	0.0045327072005406	0.10666807817326	True	com
678	-0.001604433704537	0.923152705338675	0.0166326000163402	0.0347264532530887	0.001604433704537	0.0389666263122662	True	com
679	0.0401604737912096	0.0128994443232483	0.0161511898557715	1.88942899764996	0.0401604737912096	1.84786659947659	True	com
680	-0.0017237974440537	0.917663636146911	0.0166748379484482	0.037316477551011	0.0017237974440537	0.0415108762144051	True	com
681	-0.0200055738069669	0.227046015391122	0.016560861026383	0.643886115471154	0.0200055738069669	0.650777584435152	True	com
682	0.0070513044203487	0.673324317628453	0.0167255026736101	0.171775700367732	0.0070513044203487	0.173760695979676	True	com
683	-0.0140912090579678	0.389392547510445	0.016371429911019	0.409612364593239	0.0140912090579678	0.40532410619214	True	com
684	-0.0196756881810158	0.230914171938872	0.0164236795959367	0.636549412228011	0.0196756881810158	0.635847376529224	True	com
685	-0.0073952110259303	0.657433159215909	0.0166761684211071	0.182148395019657	0.0073952110259303	0.183561743357871	True	com
686	-0.0072388976828777	0.659646430394908	0.0164370461139803	0.180688783357069	0.0072388976828777	0.179087836390824	True	com
687	-0.020485047472807	0.212297412430255	0.0164238682335446	0.673055299164714	0.020485047472807	0.672740706082729	True	com
688	0.0223097615564227	0.16936540611024	0.0162341864782821	0.771175292173492	0.0223097615564227	0.759178929264209	True	com
689	0.0222129495731923	0.179644440823532	0.0165539662312244	0.745586217685714	0.0222129495731923	0.754479069344055	True	com
690	0.0239117141606028	0.142247069133918	0.0162944685162329	0.846956673067019	0.0239117141606028	0.838805128863728	True	com
691	-0.0310860140550264	0.0606077948410402	0.0165673150450745	1.21747151710845	0.0310860140550264	1.23875196151164	True	com
692	-0.0215841815870712	0.187896866876221	0.0163910624868737	0.726080461569048	0.0215841815870712	0.724265416258959	True	com
693	0.0161568340937093	0.329574683423475	0.0165716060979978	0.482046156415954	0.0161568340937093	0.48571941089727	True	com
694	0.0242316719505513	0.134435891054129	0.0161885932230082	0.871484769929046	0.0242316719505513	0.85512938568779	True	com
695	-0.0059392297557307	0.716548260042735	0.0163580985552082	0.144754554234625	0.0059392297557307	0.143121264366722	True	com
696	0.0129179519440391	0.435761886291736	0.0165748676970165	0.360750757791104	0.0129179519440391	0.362190505474148	True	com
697	0.0119995386466973	0.462356872203901	0.0163265367500187	0.335022682886387	0.0119995386466973	0.329699803466253	True	com
698	0.0163937314495743	0.31876870587014	0.0164432031999599	0.496524320698174	0.0163937314495743	0.495304035179703	True	com
699	-0.0038319056962685	0.813033420657028	0.016201564540656	0.0898916018738174	0.0038319056962685	0.0894604232190497	True	com
700	0.0076593713102752	0.644437071728069	0.0165965446901931	0.190819484416937	0.0076593713102752	0.191194807226351	True	com
701	0.0041734786427302	0.799853454174967	0.0164610392224785	0.0969895753494319	0.0041734786427302	0.0977682708614822	True	com
702	0.0362880929110871	0.0247493410820616	0.0161618532297167	1.6064363590833	0.0362880929110871	1.57366749994948	True	com
703	-0.014958694970443	0.358481894324334	0.0162902314441539	0.445532774148485	0.014958694970443	0.4383936947095	True	com
704	-0.0055782236513158	0.729736839734241	0.0161465047445985	0.136833728450035	0.0055782236513158	0.133520423966148	True	com
705	-0.0016505188185589	0.920732316540454	0.0165862452097103	0.035866613393658	0.0016505188185589	0.0399467716230284	True	com
706	0.0027644726125914	0.867940254513942	0.0166258703733436	0.0615101688649145	0.0027644726125914	0.0644672440934028	True	com
707	0.0264911905899372	0.103815567341933	0.0162859286577356	0.983737518320163	0.0264911905899372	0.974411982305266	True	com
708	-0.0010648727762749	0.947964123293912	0.0163164883881625	0.0232080986854778	0.0010648727762749	0.0276934581941433	True	com
709	-0.0151784032474844	0.349894236817679	0.016237155811555	0.456063210814873	0.0151784032474844	0.446928448737974	True	com
710	0.0222574867111985	0.176560609998025	0.0164696912980228	0.753106179402822	0.0222574867111985	0.75663959442482	True	com
711	-0.0162646622012988	0.320154676301809	0.016360533665426	0.494640150321964	0.0162646622012988	0.490072706988251	True	com
712	0.0237950825544055	0.143663001668883	0.0162725290171508	0.842655063737236	0.0237950825544055	0.832889452695863	True	com
713	-0.0141240868729305	0.388840835939422	0.0163905486836457	0.41022813188396	0.0141240868729305	0.406559176397635	True	com
714	0.0340472729749002	0.0393236380957755	0.0165215134823025	1.40534630946073	0.0340472729749002	1.42472752981169	True	com
715	-0.0029981724309176	0.854611812674022	0.0163622368271256	0.0682311085423552	0.0029981724309176	0.0698137409022749	True	com
716	0.0135812181655797	0.403340360907644	0.0162518840327064	0.394328317435885	0.0135812181655797	0.386350158321507	True	com
717	0.0246949421889076	0.135427535869894	0.0165400752513522	0.868293023534809	0.0246949421889076	0.879014155663839	True	com
718	0.0229391344886471	0.163943325783596	0.0164800814486357	0.785306258984587	0.0229391344886471	0.790044282110205	True	com
719	-0.0007082480936505	0.965772078392302	0.0165048536840284	0.0151253547188975	0.0007082480936505	0.020446827598265	True	com
720	-0.0085963675009976	0.603437054749851	0.0165485265377363	0.219368024987541	0.0085963675009976	0.219004745458441	True	com
721	-0.0006957610203331	0.966074928121533	0.0163586876284788	0.0149891886903405	0.0006957610203331	0.020196034786631	True	com
722	-0.0208360764082659	0.204877612469855	0.0164351278451871	0.688505495537328	0.0208360764082659	0.689017803756978	True	com
723	0.0085300547232822	0.610537925557651	0.0167483965406708	0.214287353260737	0.0085300547232822	0.216998846426286	True	com
724	0.0055859399284432	0.735662528138516	0.0165458931229395	0.133321364709337	0.0055859399284432	0.133723867619195	True	com
725	0.0246919786755262	0.131198195387654	0.016358871940416	0.882072138577538	0.0246919786755262	0.878860430426593	True	com
726	0.0052321234148439	0.750010712515124	0.0164209321167738	0.124932533470993	0.0052321234148439	0.124474683820503	True	com
727	0.0225138448059748	0.175650594615767	0.0166243530342043	0.755350375687445	0.0225138448059748	0.769128263931947	True	com
728	-0.0037336376845846	0.82172730292526	0.0165700912012599	0.0852722828051423	0.0037336376845846	0.0870981993619019	True	com
729	0.002058740722727	0.901763761331842	0.0166789344940849	0.044907221424481	0.002058740722727	0.0487477493890102	True	com
730	0.032347992459703	0.0485265372447904	0.0163975921536672	1.31402069795186	0.032347992459703	1.31650305697208	True	com
731	0.0161088797838339	0.327844646149219	0.0164634281158961	0.484331904164117	0.0161088797838339	0.483788373540526	True	com
732	0.0105894795241109	0.520379874423146	0.016475014550413	0.283679508028951	0.0105894795241109	0.281985702605242	True	com
733	-0.0115528032109199	0.476954876434531	0.0162438987558493	0.321522706583506	0.0115528032109199	0.314299022411423	True	com
734	-0.0221000006338378	0.182732830366783	0.0165867645470558	0.738183418896873	0.0221000006338378	0.74901196280004	True	com
735	0.0107595472850868	0.515976530025539	0.0165643645248038	0.287370052466227	0.0107595472850868	0.287601470221561	True	com
736	0.0135468166917781	0.416069435386416	0.0166574394236143	0.380834186467488	0.0135468166917781	0.3850827150399	True	com
737	0.0100967177165875	0.533444706198355	0.0162129526075066	0.272910590367835	0.0100967177165875	0.265929279330279	True	com
738	0.0402422780070335	0.0144142224863207	0.0164470934269019	1.84120877880525	0.0402422780070335	1.85389014962998	True	com
739	-0.0033391200266296	0.841354141726764	0.016682114964732	0.0750211630318462	0.0033391200266296	0.0777398610547548	True	com
740	-0.0257134589020333	0.121012642282997	0.0165835812341139	0.917169256237789	0.0257134589020333	0.932561974056166	True	com
741	0.019367422470363	0.244129267371491	0.0166282847840557	0.612380152184609	0.019367422470363	0.622028706581795	True	com
742	-0.0314590546308215	0.0535524869894169	0.0162963229190516	1.27122035563137	0.0314590546308215	1.26150304497944	True	com
743	0.0159872204087949	0.336275653584322	0.0166265081824585	0.47330457454304	0.0159872204087949	0.478903169382355	True	com
744	-0.0232705042674671	0.15880493037897	0.0165144182921662	0.799136018261941	0.0232705042674671	0.806512440089597	True	com
745	0.0040425464000012	0.805478271764283	0.0164155329177076	0.0939461704280641	0.0040425464000012	0.0945658973897015	True	com
746	-0.0120494010645754	0.464615128037196	0.0164773951214202	0.33290665351961	0.0120494010645754	0.33143512678285	True	com
747	0.0174861658712423	0.281122422312298	0.0162239229572498	0.551104513701897	0.0174861658712423	0.540476344169231	True	com
748	-0.0358593744519086	0.0294553604799663	0.0164693653533429	1.53083565792197	0.0358593744519086	1.54462237602151	True	com
749	0.0112470061632333	0.488749568939733	0.016245879207846	0.310913612628666	0.0112470061632333	0.303908913164637	True	com
750	-0.0141782471818538	0.392498421470821	0.0165808981575416	0.406162085537558	0.0141782471818538	0.408596869647509	True	com
751	-0.0095271421361352	0.557086558550991	0.0162254034364648	0.254077320121705	0.0095271421361352	0.247767629050723	True	com
752	-0.0264806318835462	0.10630244412889	0.016396289269467	0.973456749968828	0.0264806318835462	0.973838231167893	True	com
753	-0.0042900973105173	0.797166574389678	0.0166919593062884	0.0984509197839639	0.0042900973105173	0.100639197255876	True	com
754	-0.0059246956716872	0.719335232693618	0.016487376766556	0.143068667643482	0.0059246956716872	0.142731467672957	True	com
755	0.0224701810518891	0.16833115706156	0.0163112732306795	0.773835491347132	0.0224701810518891	0.76699482131813	True	com
756	-0.0019895782666122	0.903426710066138	0.0163975703858255	0.0441070735456517	0.0019895782666122	0.0472416212889925	True	com
757	-0.0220249903922109	0.184018433108755	0.0165790470890041	0.735138671574956	0.0220249903922109	0.745390819493926	True	com
758	0.0244784390601136	0.130394042012382	0.0161835585918563	0.884742252010997	0.0244784390601136	0.867815289029702	True	com
759	-0.0122517690306192	0.454887036042497	0.0163948781791069	0.342096440078012	0.0122517690306192	0.338511738759771	True	com
760	-0.0236194464452313	0.147266204015928	0.0162976398192632	0.831896907559383	0.0236194464452313	0.82401614088026	True	com
761	0.0213127406686548	0.194850357962137	0.0164404076079483	0.710298792022494	0.0213127406686548	0.711388338301229	True	com
762	-0.004286251730812	0.793430241585837	0.0163685558720393	0.100491250416502	0.004286251730812	0.100544246456923	True	com
763	-0.0122181305862175	0.462523664035322	0.0166301483600329	0.334866042607001	0.0122181305862175	0.337331680614973	True	com
764	0.0331568105366964	0.0459621658222885	0.01661378768587	1.33759951474209	0.0331568105366964	1.36750902577463	True	com
765	-0.0025223185004798	0.878929628378914	0.0165586603392933	0.0560458953814761	0.0025223185004798	0.0590014046529163	True	com
766	-0.0171040898610783	0.303272499799903	0.0166149300139506	0.518166968939684	0.0171040898610783	0.524495331911219	True	com
767	0.0023403393189118	0.885883630967409	0.0163073040027116	0.0526233229751606	0.0023403393189118	0.0549433991675279	True	com
768	-0.0245837104558006	0.134058061382248	0.0164078511642181	0.872707065242753	0.0245837104558006	0.873252536571435	True	com
769	0.0007964883702131	0.961012709345973	0.0162938424420749	0.0172708687702409	0.0007964883702131	0.0222247402589777	True	com
770	0.0067050043247975	0.687048163116341	0.0166433381194206	0.16301281717264	0.0067050043247975	0.164047111296355	True	com
771	0.0042632311762157	0.796478415404673	0.0165300882043935	0.0988259891003415	0.0042632311762157	0.0999762478186099	True	com
772	0.0310865077164579	0.0561865426767557	0.0162791873043324	1.2503676904999	0.0310865077164579	1.2387819404628	True	com
773	0.004324027559286	0.795063288476516	0.0166474357409826	0.0995982993408522	0.004324027559286	0.101477793243869	True	com
774	-0.0179547128220961	0.277227721237828	0.0165242404200127	0.557163344844234	0.0179547128220961	0.560342002806022	True	com
775	-0.0152476761119033	0.358191569712287	0.0165949092137525	0.445884639789385	0.0152476761119033	0.449632770363887	True	com
776	-0.0262970019743613	0.110046643843225	0.0164563661479257	0.958423197841153	0.0262970019743613	0.963884531062882	True	com
777	-0.0281224572308164	0.0844115805144979	0.0162967949789393	1.07359796796514	0.0281224572308164	1.06490399347046	True	com
778	0.027305971703414	0.0993115291037323	0.0165671417315877	1.00300033120767	0.027305971703414	1.01915073412546	True	com
779	0.0206727577183616	0.207514792971112	0.016401371613889	0.682950938582108	0.0206727577183616	0.681423975579818	True	com
780	0.0305897316779574	0.059274099073838	0.0162180388751527	1.2271350382816	0.0305897316779574	1.20878607716953	True	com
781	-0.0163827247505657	0.319205841527773	0.0164470130496666	0.495929169576746	0.0163827247505657	0.494857050453299	True	com
782	0.0179388297731429	0.272089007561243	0.016333797306701	0.565289003431296	0.0179388297731429	0.559663750655735	True	com
783	0.0147387253547304	0.375763615173719	0.0166402212468529	0.425085274513	0.0147387253547304	0.429913295573921	True	com
784	-0.0051029572173738	0.755533600989608	0.0163897110426461	0.121746216434319	0.0051029572173738	0.121138542581309	True	com
785	0.0270601924936438	0.0948961883532416	0.0162025715096986	1.02275123130715	0.0270601924936438	1.00555866525033	True	com
786	-0.0071771686665935	0.662197302072797	0.0164281823743419	0.179012592984862	0.0071771686665935	0.177329837615777	True	com
787	-0.0055709262466718	0.733576805645212	0.016367195364212	0.134554408716909	0.0055709262466718	0.13332809514223	True	com
788	0.0144083834007625	0.378515229908395	0.0163613506232345	0.421916641574454	0.0144083834007625	0.417298913841644	True	com
789	0.0066047207719261	0.691720086842369	0.0166566373422797	0.160069612671563	0.0066047207719261	0.161263341675134	True	com
790	0.0134627267587844	0.409076693053926	0.0163081866430604	0.388195263514129	0.0134627267587844	0.381991232100769	True	com
791	0.0063061022618487	0.699632234290943	0.0163448031787545	0.155130189398927	0.0063061022618487	0.153051457910169	True	com
792	-0.0120695081178435	0.462234592039936	0.0164172518524859	0.335137556542093	0.0120695081178435	0.332135827284297	True	com
793	0.0032978507357663	0.839735737473741	0.0163073037955147	0.0758573637161932	0.0032978507357663	0.0767724993235412	True	com
794	-0.008123373081956	0.623933683302263	0.0165687444733096	0.204861568180446	0.008123373081956	0.204822915222292	True	com
795	-0.0055543479012347	0.733957799128501	0.0163427811168042	0.13432891029171	0.0055543479012347	0.132891416482406	True	com
796	0.002534079498473	0.876050536362877	0.016246413492428	0.0574708401441591	0.002534079498473	0.0592651298566203	True	com
797	0.0159918487591167	0.332070557700616	0.0164872626294092	0.478769628451567	0.0159918487591167	0.479088657300823	True	com
798	0.0062088895108429	0.700648385663436	0.0161502521364969	0.154499874296327	0.0062088895108429	0.150403158708804	True	com
799	-0.0012657679200622	0.937871668609834	0.0162392092807385	0.0278565831854526	0.0012657679200622	0.0318472663772143	True	com
800	0.0100700922945518	0.537194029624993	0.0163194252558374	0.269868822725826	0.0100700922945518	0.265070796444114	True	com
801	-0.0220791840234763	0.174953207759236	0.0162770757202766	0.757078090338182	0.0220791840234763	0.748006265987957	True	com
802	0.0188719498424209	0.25367155791326	0.0165329244681777	0.595728223884996	0.0188719498424209	0.600087123291815	True	com
803	-0.0244892685768747	0.133110317620599	0.0163049949888269	0.87578828027268	0.0244892685768747	0.868373929991676	True	com
804	0.0165817273225584	0.31048771540532	0.0163495765901324	0.507955578215981	0.0165817273225584	0.50296365663564	True	com
805	0.0085251847028081	0.601408739634521	0.0163200239818968	0.220830265049157	0.0085251847028081	0.216851759710529	True	com
806	-0.0127139964966688	0.441572893951881	0.0165215568842771	0.354997593721862	0.0127139964966688	0.354878682035168	True	com
807	0.0095681972926818	0.555026685786704	0.0162105634723009	0.255686135415533	0.0095681972926818	0.249062477922672	True	com
808	-0.0045519889324302	0.779638121726544	0.0162692672230825	0.108106933470907	0.0045519889324302	0.107150494215854	True	com
809	0.0178481506059449	0.275466015473495	0.0163660240265095	0.559931972865656	0.0178481506059449	0.555797989327136	True	com
810	-0.0393634752545499	0.0153112967975481	0.0162328228497235	1.81498802496675	0.0393634752545499	1.78968240068231	True	com
811	-0.0050096656095036	0.760192223374053	0.0164128437354726	0.119076577462475	0.0050096656095036	0.11874241778684	True	com
812	-0.0023031759303005	0.888080692494169	0.0163655444286543	0.0515475717069753	0.0023031759303005	0.0541199113209688	True	com
813	-0.0335624960328077	0.0403438180121148	0.0163702621330542	1.39422300391378	0.0335624960328077	1.39343875693981	True	com
814	-0.007527104973482	0.648585601080702	0.0165166620232605	0.188032697107094	0.007527104973482	0.187361516438913	True	com
815	0.0018620440387653	0.910403982605446	0.0165472380796192	0.0407658511030182	0.0018620440387653	0.0444804363185561	True	com
816	0.0141166190035888	0.386956240568597	0.0163169535300629	0.412338144940059	0.0141166190035888	0.406278516214224	True	com
817	-0.0043869672112915	0.791074750955324	0.0165598893569624	0.101782476813878	0.0043869672112915	0.103037303286731	True	com
818	-0.0223226292380654	0.177857267340831	0.016567410663758	0.749928384616302	0.0223226292380654	0.759804568896361	True	com
819	-0.0174293685720188	0.291052086899169	0.0165079534201456	0.53602928239338	0.0174293685720188	0.538088286145787	True	com
820	0.0237873149692472	0.146435483874729	0.0163797652670558	0.834353673388762	0.0237873149692472	0.832496134176489	True	com
821	0.0245189356898274	0.1403468495883	0.0166286370289927	0.852797331670604	0.0245189356898274	0.869905132952215	True	com
822	-0.0266492872533806	0.102057886970525	0.0162996786078535	0.991153427641461	0.0266492872533806	0.983021216452493	True	com
823	-0.0013007742795726	0.937020448842274	0.0164623077269012	0.0282509312867619	0.0013007742795726	0.0325763583506369	True	com
824	-0.0228663488300864	0.164950786163352	0.016467054801017	0.782645610245392	0.0228663488300864	0.786447127132603	True	com
825	0.0245571866885933	0.137390638409068	0.016530386143023	0.862042858439462	0.0245571866885933	0.871881156312511	True	com
826	-0.0145088501675819	0.370080393020661	0.0161870817072298	0.431703923358005	0.0145088501675819	0.421119935711436	True	com
827	0.008095634656935	0.618640586308441	0.0162635473972887	0.208561591232956	0.008095634656935	0.204000311752266	True	com
828	-0.0061368266734203	0.707171254507617	0.0163362117228914	0.150475401081022	0.0061368266734203	0.148447925923648	True	com
829	0.0044065994901088	0.788047880560578	0.016390769556756	0.103447394653182	0.0044065994901088	0.103524796414972	True	com
830	-0.0305267011992104	0.0634332984172614	0.0164463164137217	1.19768270548458	0.0305267011992104	1.20500486670695	True	com
831	-0.0124690849270206	0.44993186240261	0.0165037888453545	0.346853250720502	0.0124690849270206	0.346171407910019	True	com
832	0.0001088019205776	0.994736362004354	0.0164925367217922	0.002292006388013	0.0001088019205776	0.0086320353781614	True	com
833	-0.0050650900388208	0.757658799952497	0.0164154297649067	0.120526328218129	0.0050650900388208	0.120164593906432	True	com
834	-0.036298239686476	0.0265186999437986	0.0163613905280332	1.57644777065467	0.036298239686476	1.57435808789856	True	com
835	0.0067659818818964	0.676056968362042	0.0161923795676292	0.170016706421029	0.0067659818818964	0.165746183921489	True	com
836	-0.0059396806547085	0.715317629280723	0.0162854233630951	0.145501071467535	0.0059396806547085	0.143133361632258	True	com
837	0.0356268155522293	0.0310424880072116	0.016520453953103	1.50804347799051	0.0356268155522293	1.52897576721715	True	com
838	0.01733675150024	0.293559964777437	0.0165057836930316	0.532303173080891	0.01733675150024	0.534203473142968	True	com
839	-0.0041118084299098	0.800074761153494	0.0162361411983556	0.0968694294587937	0.0041118084299098	0.0962571682814264	True	com
840	0.0230042621425463	0.159901721160048	0.0163684549491569	0.796146861542767	0.0230042621425463	0.79326910193069	True	com
841	-0.0132259367799018	0.42667018363101	0.0166384377233902	0.369907705247	0.0132259367799018	0.373336328101667	True	com
842	-0.0036143610945807	0.827109250147378	0.0165484734022746	0.0824371221252362	0.0036143610945807	0.084247688366609	True	com
843	0.026859863547901	0.105623274810259	0.0165987851673025	0.976240371500273	0.026859863547901	0.994541835561475	True	com
844	0.0161327684418086	0.322663749763091	0.0163122231707319	0.491249823446971	0.0161327684418086	0.484749943821538	True	com
845	-0.0049519106862611	0.764039736393628	0.0164964621861274	0.116884053927302	0.0049519106862611	0.11726467277224	True	com
846	-0.0279095950610496	0.091107846542022	0.0165186335815949	1.04044421838204	0.0279095950610496	1.0528869113706	True	com
847	0.0037082662705814	0.819751811184513	0.0162740184444135	0.0863176151141377	0.0037082662705814	0.0864903291343683	True	com
848	0.0014666399462875	0.92778756753565	0.0161829392467686	0.0325514513762583	0.0014666399462875	0.0360522350347006	True	com
849	-0.0193542365989353	0.241279534763629	0.0165167485357832	0.617479513218243	0.0193542365989353	0.621440486570828	True	com
850	-0.0022605610209856	0.890403081248047	0.0164053442630622	0.0504133457907012	0.0022605610209856	0.0531778078340355	True	com
851	-0.0099456189696237	0.546361775213064	0.0164875250493345	0.262519692552624	0.0099456189696237	0.261069766765051	True	com
852	-0.0014059940564658	0.930566333010209	0.0161363086327521	0.0312526638727912	0.0014059940564658	0.0347772567401529	True	com
853	-0.0251688999348306	0.124591861680879	0.0163883287642883	0.904510324791759	0.0251688999348306	0.903754783436965	True	com
854	0.0047607671788642	0.772208372616097	0.0164455038318797	0.112265493878432	0.0047607671788642	0.11240476813556	True	com
855	-0.0133096808834683	0.424244050963927	0.0166562567048528	0.372384238937579	0.0133096808834683	0.376388749412187	True	com
856	-0.0007372586706334	0.963761127444765	0.01622691180899	0.0160305946115851	0.0007372586706334	0.0210302506571741	True	com
857	0.0205583412173203	0.21296578093881	0.0165067358209284	0.671690172820988	0.0205583412173203	0.676125507603701	True	com
858	0.0026167017472361	0.875369615087704	0.0166837129665297	0.0578085322359999	0.0026167017472361	0.0611228367893852	True	com
859	0.0035788670962592	0.824121739869593	0.016103118696902	0.0840086292636471	0.0035788670962592	0.0834029820128099	True	com
860	-0.0024607797234929	0.883014436787278	0.0167230507724814	0.0540321958949151	0.0024607797234929	0.0576243742963661	True	com
861	-0.0113439814679078	0.492205445133353	0.0165170272829693	0.307853586126334	0.0113439814679078	0.307190493629345	True	com
862	-0.0034124688369101	0.837031326582263	0.0165901687169509	0.0772582878762479	0.0034124688369101	0.0794645881495788	True	com
863	-0.0097803203680357	0.557450541841829	0.0166719712178701	0.253793658069935	0.0097803203680357	0.255787933184582	True	com
864	-0.0237496681351709	0.149378918965718	0.0164730492283456	0.825710687814162	0.0237496681351709	0.830591023751825	True	com
865	0.0155795252677255	0.35014310912375	0.0166748683196549	0.455754416221541	0.0155795252677255	0.462676606876544	True	com
866	-0.0228743984584033	0.158988753416525	0.0162404760760724	0.798633595817244	0.0228743984584033	0.786844593716592	True	com
867	-0.0138256264962816	0.396604928542678	0.0163095699670355	0.40164189319277	0.0138256264962816	0.395400095234253	True	com
868	0.0233927358137874	0.153079271494735	0.016372994817651	0.815083613252931	0.0233927358137874	0.812624893625506	True	com
869	-0.0075861835538671	0.637928186623292	0.0161203223647677	0.195228208282967	0.0075861835538671	0.18907088776728	True	com
870	-0.0199451071412699	0.219011340670301	0.0162265988707833	0.65953339628767	0.0199451071412699	0.648029915089043	True	com
871	-0.0111864480257678	0.492114276753309	0.0162842259979088	0.307934035442973	0.0111864480257678	0.30186595863609	True	com
872	0.0042735125285048	0.792447264393567	0.0162408195157939	0.101029629482351	0.0042735125285048	0.10022984061813	True	com
873	0.0073850947902485	0.65397626596101	0.0164755702176347	0.184438012760144	0.0073850947902485	0.183271238402803	True	com
874	0.004234079575997	0.799721709852521	0.0166888375665329	0.0970611141350749	0.004234079575997	0.0992579567392342	True	com
875	0.0170502248666186	0.293832955170568	0.0162421727550758	0.531899497020594	0.0170502248666186	0.522258098919363	True	com
876	0.0062067558852038	0.707978371643956	0.016570235734085	0.149980009568928	0.0062067558852038	0.150345171549764	True	com
877	0.0059264976551933	0.715569132175182	0.016264300390127	0.145348402055373	0.0059264976551933	0.142779781056012	True	com
878	-0.0036298323447892	0.824180987246068	0.0163380321162692	0.0839774082891763	0.0036298323447892	0.08461639015417	True	com
879	-0.0036263313769576	0.826828369280943	0.0165759168634526	0.0825846307254457	0.0036263313769576	0.0845329301257883	True	com
880	-0.0256066336825138	0.125422568222057	0.0167100972998034	0.901624310614981	0.0256066336825138	0.926878751455045	True	com
881	0.0146564722276916	0.365713528642265	0.0162033813626204	0.436858973744512	0.0146564722276916	0.426758795778611	True	com
882	-0.0319571753076067	0.0522990769230012	0.0164671367863824	1.2815059763485	0.0319571753076067	1.29218618870377	True	com
883	0.0253381521556341	0.119858243245581	0.0162907671710214	0.921332092018654	0.0253381521556341	0.912664550841442	True	com
884	0.0037643276835379	0.817149290711008	0.0162807750329393	0.0876985919266464	0.0037643276835379	0.087834606133615	True	com
885	-0.0177928434116512	0.28161291702977	0.016525301211244	0.550347428840669	0.0177928434116512	0.553445609103103	True	com
886	-0.0111015589599073	0.50632774581228	0.0167049610436885	0.295568273436765	0.0111015589599073	0.299010332474485	True	com
887	-0.0057492236039999	0.72951412308594	0.0166272132813676	0.136966295931024	0.0057492236039999	0.138047033921202	True	com
888	0.0007397380270442	0.963699423185308	0.0162537873618493	0.0160584009595721	0.0007397380270442	0.0210801621274668	True	com
889	-0.009968182464806	0.550332529892579	0.0166898010289247	0.259374815491044	0.009968182464806	0.261793529286774	True	com
890	-0.0011582617540438	0.944395916702349	0.0166068821244932	0.0248458993542928	0.0011582617540438	0.0296179932748525	True	com
891	-0.0266548478053913	0.103062369789663	0.0163508100128617	0.98689987570435	0.0266548478053913	0.983324647080151	True	com
892	0.0092785682787332	0.575407961532621	0.0165657719744147	0.240024133363726	0.0092785682787332	0.239975029674028	True	com
893	0.0075816187343196	0.64376072319532	0.0163945640210708	0.191275523798101	0.0075816187343196	0.188938647592065	True	com
894	0.0098732731091205	0.54227078961238	0.0162020891006024	0.265783788984841	0.0098732731091205	0.258753661356585	True	com
895	0.00375705828289	0.817322325575736	0.0162650034563924	0.0876066379441356	0.00375705828289	0.0876600670311581	True	com
896	-0.0226816996020634	0.171781397658678	0.0165983632983408	0.765023868046137	0.0226816996020634	0.77735398540322	True	com
897	-0.0057201950425185	0.726457454826266	0.0163508067050659	0.138789815192846	0.0057201950425185	0.137275933924895	True	com
898	-0.0176938214510668	0.27710866315846	0.0162800994729339	0.55734989679769	0.0176938214510668	0.549244187267905	True	com
899	-0.0184099798041517	0.263356614169461	0.016459633111795	0.57945576991623	0.0184099798041517	0.579927620540514	True	com
900	0.0235910734231462	0.144957199686601	0.0161851312032365	0.838760209377552	0.0235910734231462	0.822586667976058	True	com
901	-0.0009335723322544	0.955072073908935	0.0165707424070341	0.019963853421653	0.0009335723322544	0.0250065180717686	True	com
902	0.0287105775399316	0.0838447556173813	0.0166072214844246	1.07652409677479	0.0287105775399316	1.09843277561413	True	com
903	-0.0025151895513976	0.877802389718803	0.0163583533576383	0.0566032411712953	0.0025151895513976	0.0588416336704053	True	com
904	-0.0138388927686226	0.403751181443705	0.0165747043346257	0.393886193840454	0.0138388927686226	0.395893589740985	True	com
905	0.0184664444981258	0.267282265224272	0.0166462901053854	0.573029856697099	0.0184664444981258	0.582376197617543	True	com
906	-0.0074660505720716	0.652294874365389	0.0165699989285721	0.185556034084555	0.0074660505720716	0.185599761023462	True	com
907	0.0167636585293791	0.307844847156009	0.0164389139265522	0.511668111425887	0.0167636585293791	0.510421286226503	True	com
908	-0.0020608748854364	0.900408233523955	0.0164678090703785	0.0455605423724599	0.0020608748854364	0.0487943219408654	True	com
909	-0.0364443064086469	0.0255598533905833	0.0163219910421226	1.59244164158732	0.0364443064086469	1.58431555140866	True	com
910	-0.001574188836664	0.922580546814668	0.0161980819934037	0.0349957070008004	0.001574188836664	0.0383248525273924	True	com
911	-0.0059858638903426	0.71548611237941	0.0164222099678017	0.145398791499624	0.0059858638903426	0.144373819644005	True	com
912	0.0073080131262193	0.659244422479123	0.0165730896355437	0.18095353585654	0.0073080131262193	0.181062088844246	True	com
913	-0.0298253998766534	0.0648641216803395	0.0161550783731122	1.1879954582817	0.0298253998766534	1.16330748462166	True	com
914	0.0006136100809871	0.970690741485853	0.0167005206400275	0.0129191126863553	0.0006136100809871	0.0185510647847626	True	com
915	0.0173296245208879	0.284739409512027	0.016199949876678	0.545552419930232	0.0173296245208879	0.533905010291406	True	com
916	-0.0022246677951285	0.893876282778225	0.0166765495724791	0.0487225857060956	0.0022246677951285	0.0523861116874652	True	com
917	-0.0210455581605078	0.194040149285742	0.0162048504839148	0.712108399919253	0.0210455581605078	0.698811074275702	True	com
918	-0.0347881643327773	0.0356962455920597	0.0165628689076595	1.44737745908093	0.0347881643327773	1.47318675415641	True	com
919	-0.0105553303924829	0.526605735405283	0.0166699290284855	0.278514415185702	0.0105553303924829	0.280862663776824	True	com
920	0.0106699610661933	0.52202888391094	0.0166660572404939	0.28230546677533	0.0106699610661933	0.284638517017182	True	com
921	-0.0229347362023283	0.160371284693081	0.0163373309346787	0.794873391761107	0.0229347362023283	0.789826708142729	True	com
922	-0.0289952963963764	0.082067533360855	0.0166753321282145	1.08582861962742	0.0289952963963764	1.11483708988652	True	com
923	-0.0128799705046804	0.438616806188862	0.0166293788883851	0.357914731766452	0.0128799705046804	0.360824688961806	True	com
924	-0.0003177830234123	0.984420042275591	0.0162733467311243	0.0068195528714228	0.0003177830234123	0.0126988828122035	True	com
925	0.0019466647257218	0.907068132622173	0.0166755839913263	0.0423600905468104	0.0019466647257218	0.046310191593833	True	com
926	-0.0073254893769099	0.658947172535487	0.0165972666723844	0.181149401181343	0.0073254893769099	0.181562276658439	True	com
927	0.0184591158036137	0.260324421440888	0.0163989971973576	0.584485088135424	0.0184591158036137	0.582058147980468	True	com
928	-0.0030053536826143	0.8531593922984	0.016237361796789	0.0689698237810045	0.0030053536826143	0.0699791433960125	True	com
929	1.4208669628352101e-14	0.999999999999305	0.0163198569864007	3.01689847911301e-13	1.4208669628352101e-14	0.0065367570566282	True	com
930	-0.0131336446991021	0.426355302385859	0.0165110875311831	0.370228331525292	0.0131336446991021	0.369983118546454	True	com
931	-0.0228409661019847	0.164183714291683	0.0164189125553517	0.784669923611381	0.0228409661019847	0.785194383172105	True	com
932	0.0031012154530681	0.848286441743692	0.0162108218175596	0.0714574743197496	0.0031012154530681	0.0721934388131524	True	com
933	-0.027435768738218	0.0922940552565661	0.0162976494540502	1.03482627137295	0.027435768738218	1.02636246541998	True	com
934	-0.0326952243789661	0.0440124766432795	0.016234200324862	1.35642419239486	0.0326952243789661	1.33828777437488	True	com
935	0.0080562701426605	0.618353109294873	0.0161712168075233	0.208763451086176	0.0080562701426605	0.202834653888725	True	com
936	0.0180272506677327	0.275951059130056	0.0165469587688356	0.559167934726254	0.0180272506677327	0.563443894888214	True	com
937	0.0175150686061397	0.291838170502872	0.0166161712823595	0.534857905881139	0.0175150686061397	0.541693232008934	True	com
938	-0.0265048569914061	0.108301911866093	0.0165049565656461	0.965363876656624	0.0265048569914061	0.975154831331594	True	com
939	0.0015003168172819	0.926965413543469	0.0163676614645518	0.0329364697254478	0.0015003168172819	0.0367622685561487	True	com
940	-0.0190038569176347	0.251649498221524	0.0165776789698352	0.599203931230841	0.0190038569176347	0.605896138240044	True	com
941	-0.0073729632574109	0.648444656864043	0.0161714756185567	0.188127083950296	0.0073729632574109	0.182923036720627	True	com
942	0.0065203755244143	0.692376823278688	0.0164809270984409	0.159657478189249	0.0065203755244143	0.158932132202997	True	com
943	0.0360872703578517	0.0262242571400146	0.0162345057174412	1.58129680531026	0.0360872703578517	1.56002959079718	True	com
944	-0.0083108192097439	0.614107774372326	0.0164825718109692	0.211755404579028	0.0083108192097439	0.210408129382702	True	com
945	-0.01189796202043	0.469446918570683	0.0164477514297796	0.328413507285242	0.01189796202043	0.326174879535884	True	com
946	0.0198885821018207	0.230638387494033	0.0165915711514191	0.637068406974738	0.0198885821018207	0.645465833413051	True	com
947	-0.0117370205938423	0.478572927525353	0.0165636828902622	0.320051872707325	0.0117370205938423	0.32061779322936	True	com
948	-0.002064594465644	0.899022141362725	0.0162698802445002	0.0462296122119981	0.002064594465644	0.0488755060733003	True	com
949	0.0033521411898483	0.835891667309296	0.0161820878149071	0.077850004066261	0.0033521411898483	0.0780455353519441	True	com
950	-0.011118405140498	0.493434013101178	0.0162346318971148	0.306770917284416	0.011118405140498	0.29957627380558	True	com
951	-0.0068779629741711	0.676005694867498	0.01645761126977	0.170049645420624	0.0068779629741711	0.168879018375883	True	com
952	-0.0462538359886474	0.0044294808101897	0.0162531549361992	2.35364717546626	0.0462538359886474	2.32295308490259	True	com
953	0.0393558531844138	0.0161055508385747	0.0163538794625708	1.79302441694411	0.0393558531844138	1.78913034806038	True	com
954	-0.0136770652423777	0.399149361724935	0.016221555582967	0.39886456086759	0.0136770652423777	0.389889716605465	True	com
955	0.0261130103243886	0.110979820107759	0.0163840732341734	0.954755983488973	0.0261130103243886	0.953957855316786	True	com
956	-0.000558077208546	0.973348799514254	0.0167046272662076	0.0117315024250126	0.000558077208546	0.017443970892997	True	com
957	-0.005762263590994	0.726730211036946	0.0164881840560429	0.138626785294676	0.005762263590994	0.138393777398766	True	com
958	-0.0062352792247849	0.707403621604739	0.0166121113458287	0.150332721113114	0.0062352792247849	0.151120860953135	True	com
959	0.0042135012952544	0.795123032598602	0.0162267497046653	0.0995656660044731	0.0042135012952544	0.0987515717907006	True	com
960	0.0011779962698796	0.943922555581278	0.0167470280373263	0.0250636360657135	0.0011779962698796	0.0300261047452313	True	com
961	-0.0045824157509839	0.782716238635195	0.016616137092373	0.106395655989108	0.0045824157509839	0.107912730491041	True	com
962	0.0157790095675737	0.341125774086292	0.0165755783355103	0.467085465815199	0.0157790095675737	0.47058845647059	True	com
963	0.0190433075465357	0.241491208644303	0.0162587154826999	0.617098674878364	0.0190433075465357	0.607638054905378	True	com
964	-0.0013937956816844	0.933471312346145	0.0166965233434521	0.0298990243471588	0.0013937956816844	0.0345213751698399	True	com
965	0.0092615736442119	0.578025071984617	0.0166493679633685	0.238053323537226	0.0092615736442119	0.239445221067259	True	com
966	0.0162184783992203	0.331132768971947	0.01668851471847	0.4799978392434	0.0162184783992203	0.488206243020801	True	com
967	-0.0044888120451426	0.782377216281648	0.0162507141219544	0.106583805187774	0.0044888120451426	0.105571643038354	True	com
968	0.0076132807886171	0.645435577411348	0.016546568963881	0.190147099286038	0.0076132807886171	0.189856438661462	True	com
969	-0.0304023887190147	0.0693875081155179	0.0167424332681062	1.15871870886528	0.0304023887190147	1.19756358763619	True	com
970	0.0085200041921189	0.604941621966767	0.0164699073828885	0.218286533580551	0.0085200041921189	0.216695329482734	True	com
971	-0.0015464934376551	0.925857001924734	0.0166184891016618	0.0334560846686825	0.0015464934376551	0.0377382043307605	True	com
972	0.0058589260378185	0.724486745639107	0.0166225400957036	0.139969555463272	0.0058589260378185	0.140970987727106	True	com
973	-0.0167926743916894	0.306145021923316	0.0164096015386461	0.514072798024137	0.0167926743916894	0.511614793073726	True	com
974	0.0037504486852648	0.821310249788525	0.0166051864626087	0.0854927572301306	0.0037504486852648	0.0875014290204914	True	com
975	-0.0129632306867963	0.428405260185899	0.0163692958110188	0.368145205310573	0.0129632306867963	0.363821232989282	True	com
976	-0.0163010528515283	0.321221614222206	0.0164333309777456	0.493195239789323	0.0163010528515283	0.491545404224324	True	com
977	0.0043058941721488	0.791679517408208	0.0163021591530873	0.101450591124028	0.0043058941721488	0.101029436284158	True	com
978	-0.0167918282273322	0.303074143389009	0.0163049085512589	0.518451113657039	0.0167918282273322	0.511579971887323	True	com
979	0.0014277647957091	0.930029145615976	0.0162600453479521	0.0315034411429996	0.0014277647957091	0.0352344082683416	True	com
980	0.0029529194661274	0.856966402292959	0.0163835237571791	0.0670362044301248	0.0029529194661274	0.0687729763369827	True	com
981	0.0057759541095671	0.721466546105044	0.0162018587246593	0.141783802032467	0.0057759541095671	0.138758056437081	True	com
982	-0.0008725994114067	0.957858141975898	0.0165135036489989	0.01869880482429	0.0008725994114067	0.0237662586943386	True	com
983	-0.0246177970870033	0.135070393804941	0.0164733354200044	0.869439833925403	0.0246177970870033	0.875016363204897	True	com
984	-0.01008245848073	0.541422679154701	0.0165106741657142	0.266463556423933	0.01008245848073	0.265469403201884	True	com
985	0.0025655509992585	0.874008002256471	0.0161793397203361	0.0584845910270175	0.0025655509992585	0.059971711663906	True	com
986	0.0042720055270217	0.792482639695631	0.0162379247359461	0.101010242759387	0.0042720055270217	0.100192661411457	True	com
987	-0.0023543923726372	0.888166800205529	0.0167424366109623	0.0515054648450927	0.0023543923726372	0.0552552569077523	True	com
988	0.0222526651032594	0.179786376848234	0.0165889729446517	0.745243219631653	0.0222526651032594	0.756405564653929	True	com
989	0.0055473254173424	0.737790647543933	0.016570035876095	0.132066854321747	0.0055473254173424	0.132706549576974	True	com
990	0.0083561215829672	0.611883712461275	0.0164689500118195	0.213331106996743	0.0083561215829672	0.21176486843109	True	com
991	-0.0095237479674932	0.561551270538592	0.0164050129523087	0.250610585804163	0.0095237479674932	0.247660678521176	True	com
992	0.0026718851998323	0.87144458888682	0.0165110740776582	0.0597602224447014	0.0026718851998323	0.0623684864576555	True	com
993	-0.0071240169224289	0.6669636487139	0.0165552017293356	0.175897835638438	0.0071240169224289	0.175820092027471	True	com
994	0.0031829178351597	0.847615402609303	0.0165637315270058	0.0718011600222985	0.0031829178351597	0.0740900040264434	True	com
995	0.0194121863459566	0.24157807101264	0.016576714258918	0.616942490872263	0.0194121863459566	0.624027370126725	True	com
996	-0.0156813355285185	0.332980970792433	0.0161976024851319	0.477580584859988	0.0156813355285185	0.46670790935019	True	com
997	0.0109699578454401	0.498237194097338	0.0161974138985844	0.30256385490411	0.0109699578454401	0.294602119877845	True	com
998	-0.018882553426512	0.242460207709443	0.0161546806986815	0.615359527124603	0.018882553426512	0.60055322327076	True	com
999	0.0436846355849521	0.0075870089282669	0.0163617978135906	2.11992940486505	0.0436846355849521	2.11608958265452	True	com
1000	-0.0119765885168307	0.459996408367548	0.0162097093103865	0.337245559258087	0.0119765885168307	0.328902192562627	True	com
1001	-0.0207935488282276	0.201261310313473	0.0162708115925834	0.696239704159065	0.0207935488282276	0.687036913801887	True	com
1002	0.0047584768690507	0.772261788676964	0.0164415571833895	0.112235453413981	0.0047584768690507	0.112346822629844	True	com
1003	0.0202092072883305	0.215699906951291	0.0163235025218664	0.666150042243536	0.0202092072883305	0.660067317805195	True	com
1004	0.0137244594833338	0.396327855009637	0.016180730998104	0.401945403184725	0.0137244594833338	0.391644459709073	True	com
1005	-0.0037240582302837	0.820669913439323	0.0164284537526334	0.0858314879448449	0.0037240582302837	0.0868685889987585	True	com
1006	-0.0001104706316681	0.99469617243493	0.0166185950070225	0.0023095532089593	0.0001104706316681	0.008664288487667	True	com
1007	0.0077494270304671	0.634253127834252	0.0162888943738733	0.197737382367475	0.0077494270304671	0.193817830276804	True	com
1008	0.0193851461906237	0.24323671941703	0.0166120223263899	0.61397086263763	0.0193851461906237	0.62281972961492	True	com
1009	0.0006607563157321	0.968234419842108	0.0165924232371484	0.0140194826517574	0.0006607563157321	0.0194940552952133	True	com
1010	0.0070063551056892	0.664746658360505	0.0161671780433983	0.177343837161857	0.0070063551056892	0.17249106612275	True	com
1011	0.0050070312868345	0.758969421603006	0.0163183504097831	0.119775721201487	0.0050070312868345	0.11867492076953	True	com
1012	-0.0097255845318849	0.55521888533632	0.016485218336325	0.255535770114689	0.0097255845318849	0.25404685354897	True	com
1013	-0.0329516621216128	0.0426929949274646	0.0162587679638332	1.3696433782284	0.0329516621216128	1.3544849044335	True	com
1014	0.0064622653703664	0.694896430661506	0.0164761674133617	0.158079919070288	0.0064622653703664	0.157331414795015	True	com
1015	0.0174397722438462	0.28540748098447	0.0163255439143801	0.544534647522373	0.0174397722438462	0.538525387073755	True	com
1016	-0.0100658058499478	0.546161726408678	0.016678450685568	0.262678737356142	0.0100658058499478	0.264932675801038	True	com
1017	-0.0163133872528752	0.313919155933779	0.0161994645016409	0.503182182030125	0.0163133872528752	0.492044968907743	True	com
1018	-0.0214996561702256	0.194952425404554	0.0165883841273179	0.710071357381552	0.0214996561702256	0.720244813948043	True	com
1019	-0.0009474295612267	0.953429431615416	0.0162229055475831	0.0207114458735438	0.0009474295612267	0.0252890528283945	True	com
1020	-0.0258101441775474	0.120302490661913	0.0166141345180845	0.919725381226008	0.0258101441775474	0.937719282847365	True	com
1021	0.0127212078298662	0.443204548926877	0.0165901441907223	0.353395790780298	0.0127212078298662	0.35513626887748	True	com
1022	-0.0272026088516525	0.0939920665559657	0.0162432213063298	1.02690880168083	0.0272026088516525	1.01342439232447	True	com
1023	0.0081407513091131	0.62112644651487	0.016470767845648	0.206819978835351	0.0081407513091131	0.205338791695293	True	com
1024	-0.0056622256584803	0.733984866494698	0.0166619561730879	0.134312894396736	0.0056622256584803	0.135739335895497	True	com
1025	-0.0273712396807347	0.0917269626722406	0.0162309828882192	1.03750298691892	0.0273712396807347	1.02277421493608	True	com
1026	0.0194885603315929	0.230293594901304	0.0162458427940203	0.637718140792619	0.0194885603315929	0.627443646860047	True	com
1027	0.0002650878270616	0.987009747320394	0.0162814492691958	0.0056785583875489	0.0002650878270616	0.0116681627120327	True	com
1028	-0.0072737598246951	0.660078121245085	0.0165385902690232	0.180404662006786	0.0072737598246951	0.180082879961433	True	com
1029	0.0038983291350637	0.810165406622607	0.0162286587213852	0.0914263047634619	0.0038983291350637	0.0910642035839225	True	com
1030	0.018177848009729	0.268918577466331	0.0164422622779955	0.570379194755396	0.018177848009729	0.569906416714551	True	com
1031	-0.0059400169118164	0.71530978816183	0.0162858763146056	0.145505832112586	0.0059400169118164	0.143142383318253	True	com
1032	0.0078966229721708	0.628721009431072	0.0163312690610332	0.20154202696088	0.0078966229721708	0.198127952589442	True	com
1033	-0.01794183088289	0.278132750460782	0.0165435149899134	0.55574786943517	0.01794183088289	0.559791880712156	True	com
1034	0.0693065180127651	2.23452186880886e-05	0.0163456151382506	4.65081539063149	0.0693065180127651	4.61762838837974	True	com
1035	-0.0268076308264998	0.0997014474213734	0.0162835366271985	1.001298536748	0.0268076308264998	0.991678475973486	True	com
1036	-0.0109775369667512	0.499267640702981	0.0162475520703042	0.301666581190136	0.0109775369667512	0.294855376380309	True	com
1037	0.0223165259506444	0.169803976213139	0.016255808705666	0.77005214432053	0.0223165259506444	0.759507792781631	True	com
1038	0.0088562771514583	0.592130478060884	0.0165305767230972	0.227582584395111	0.0088562771514583	0.226922261360949	True	com
1039	0.0011217831485665	0.945274950878828	0.0163426273863952	0.0244418504520897	0.0011217831485665	0.0288649242085043	True	com
1040	0.0128790140193079	0.427822528474936	0.0162424467770394	0.368736349884311	0.0128790140193079	0.360790318336282	True	com
1041	-0.0121003330382634	0.455714676350527	0.0162219868085598	0.341306984681954	0.0121003330382634	0.333211067459668	True	com
1042	-0.0064036079212004	0.692663592987822	0.0162017002672561	0.159477638666054	0.0064036079212004	0.155720074478769	True	com
1043	0.007602557135168	0.643306673487015	0.0164173557052694	0.191581943324406	0.007602557135168	0.189545444581941	True	com
1044	-0.0073177863925195	0.657917189086709	0.0165265163102521	0.181828766851049	0.0073177863925195	0.181341760450671	True	com
1045	-0.0221996664603787	0.176401981127913	0.0164208840022619	0.753496541720701	0.0221996664603787	0.753835220345214	True	com
1046	-0.0041872418121223	0.795775153150128	0.0161782835683355	0.0992096251522519	0.0041872418121223	0.0981061794530399	True	com
1047	-0.0016303829618761	0.921215523943886	0.0164847161631048	0.0356387520947362	0.0016303829618761	0.0395181844137359	True	com
1048	0.0128522917121529	0.433067208683905	0.0163941949202649	0.363444699268956	0.0128522917121529	0.359830561385778	True	com
1049	0.0073249915489755	0.65060157796569	0.0161725788269067	0.186684887717306	0.0073249915489755	0.181548022814308	True	com
1050	0.0060957725438771	0.710486593654257	0.0164216834533135	0.148444112468263	0.0060957725438771	0.147337047995963	True	com
1051	-0.0091931469778376	0.58184601213777	0.0166938611236348	0.235191937906085	0.0091931469778376	0.237315848583638	True	com
1052	-0.0190555913521888	0.248972054979524	0.0165291193745104	0.603849396074009	0.0190555913521888	0.608180867282453	True	com
1053	0.0055531902592124	0.74017210839495	0.0167453687592655	0.130667284275208	0.0055531902592124	0.132860937151534	True	com
1054	0.0168542768314934	0.309667588006228	0.0165901650266835	0.509104248587941	0.0168542768314934	0.514152424321931	True	com
1055	-0.0136433819804178	0.409903194904714	0.0165562165145975	0.387318696652808	0.0136433819804178	0.388644428771536	True	com
1056	-0.0109916771581041	0.501060342630462	0.0163366716552051	0.300109968956409	0.0109916771581041	0.295328073597298	True	com
1057	0.0061304813517603	0.704846228381544	0.0161845190517628	0.151905619816474	0.0061304813517603	0.148276085717656	True	com
1058	-0.0003180032188707	0.984414643570093	0.0162789810717357	0.0068219346132968	0.0003180032188707	0.012703197277075	True	com
1059	0.0179380593364963	0.277146837404243	0.0165061345105706	0.557290072892276	0.0179380593364963	0.559630859414982	True	com
1060	0.024728462609465	0.129259811505893	0.0163006057290026	0.888536481726128	0.024728462609465	0.880753787371514	True	com
1061	0.0031667889918274	0.845432900279562	0.0162441948704323	0.0729208554757197	0.0031667889918274	0.0737149229715685	True	com
1062	0.0097977533823795	0.548134374391991	0.0163144147399231	0.261112961765325	0.0097977533823795	0.256343282129852	True	com
1063	0.0039800698797168	0.806956441077223	0.01628811141143	0.0931499075460391	0.0039800698797168	0.0930456297215531	True	com
1064	-0.0095809094138883	0.560379378264782	0.0164541814463498	0.251517854954067	0.0095809094138883	0.249463857262659	True	com
1065	0.007453827445828	0.654869576677799	0.0166749458889769	0.183845185151989	0.007453827445828	0.185247640708351	True	com
1066	0.0135691157085139	0.404463841048223	0.0162762548950671	0.393120298118847	0.0135691157085139	0.385904091837019	True	com
1067	-0.0011233804765686	0.945238052460728	0.0163548533303789	0.0244588032890663	0.0011233804765686	0.0288978640190761	True	com
1068	-0.0216864032815375	0.188521119542998	0.0164919800057437	0.724639989823167	0.0216864032815375	0.729140756590296	True	com
1069	0.0114489449489583	0.486925119279315	0.0164683794595815	0.312537820683101	0.0114489449489583	0.310756374374831	True	com
1070	-0.0049138917106188	0.762425936380384	0.0162551976900562	0.117802338189132	0.0049138917106188	0.116294257603988	True	com
1071	-0.0058675776695696	0.724348554047408	0.0166383858253954	0.140052402486553	0.0058675776695696	0.141202248420107	True	com
1072	-0.0119250283337138	0.46194267845911	0.0162101548965644	0.335411911832162	0.0119250283337138	0.327112804852789	True	com
1073	0.0052142961203232	0.751669798564946	0.0164780780357784	0.123972898975785	0.0052142961203232	0.12401294996926	True	com
1074	-0.0134029720049747	0.420695454871773	0.0166452030624266	0.376032180007657	0.0134029720049747	0.379800115448709	True	com
1075	0.001295208281149	0.937152162175405	0.0164262904530113	0.0281898884846956	0.001295208281149	0.0324603281358768	True	com
1076	0.0024724880044573	0.880112414399254	0.0163929053164764	0.0554618530370301	0.0024724880044573	0.0578859914333746	True	com
1077	0.0068347240318008	0.676896032436039	0.0164019274821361	0.169478031472523	0.0068347240318008	0.167667411278954	True	com
1078	0.0052539658952282	0.753282194054406	0.0167156337428533	0.123042298218964	0.0052539658952282	0.125040973777232	True	com
1079	-0.000815856424679	0.960542995652926	0.0164912115452329	0.0174831905556537	0.000815856424679	0.022616309785478	True	com
1080	-0.0147682692335306	0.363255092138864	0.0162435033668655	0.439788289012573	0.0147682692335306	0.431048537908065	True	com
1081	0.0043090276623008	0.792865639591675	0.0164096387385232	0.100800402755357	0.0043090276623008	0.101106883018931	True	com
1082	-0.0225176036951693	0.165198783737944	0.0162254271871604	0.781993154460213	0.0225176036951693	0.769312047532494	True	com
1083	0.0156553106748936	0.33477107823842	0.0162307162873211	0.475252068910604	0.0156553106748936	0.465676105137235	True	com
1084	0.0176162657496308	0.280054979367386	0.0163083998814131	0.552756701186441	0.0176162657496308	0.545962769793754	True	com
1085	-0.0356105810259877	0.0314237708015982	0.0165502462868709	1.50274170153457	0.0356105810259877	1.52788636493501	True	com
1086	0.0300663556713903	0.0708851784824695	0.0166460803323689	1.14944456278847	0.0300663556713903	1.17755671299462	True	com
1087	0.0033146495891345	0.84321560736079	0.0167591039956299	0.074061363554752	0.0033146495891345	0.0771660036376523	True	com
1088	0.0088062137126148	0.592044510548525	0.016433316384215	0.227645641319408	0.0088062137126148	0.225390322516324	True	com
1089	0.0193871785060517	0.235983994347208	0.0163593200866356	0.627117452124866	0.0193871785060517	0.622910460519664	True	com
1090	-0.0063902831119958	0.695369658770104	0.0163192890426596	0.157784262913893	0.0063902831119958	0.155354660887268	True	com
1091	0.0115175282519978	0.479483159335799	0.0162876158639353	0.319226641748734	0.0115175282519978	0.313094182004827	True	com
1092	0.0243498015567785	0.138188838577398	0.0164240545611346	0.859527033228095	0.0243498015567785	0.861191822229241	True	com
1093	0.0340331792417954	0.0353464308903342	0.0161726431233098	1.45165443258529	0.0340331792417954	1.42381321026969	True	com
1094	0.019336494454233	0.235956046911776	0.0163155785029757	0.627168888391952	0.019336494454233	0.620649382564585	True	com
1095	0.008399882913953	0.610950740056725	0.0165119036779986	0.2139938047885	0.008399882913953	0.213078004128937	True	com
1096	0.039778711299179	0.0148532759558487	0.0163299433404746	1.82817775020927	0.039778711299179	1.81988283503089	True	com
1097	0.0117069754837748	0.476901006072769	0.0164586616076263	0.321571761375336	0.0117069754837748	0.319584167977455	True	com
1098	0.0070309503037945	0.665373667762506	0.0162563057011009	0.17693439037992	0.0070309503037945	0.173185451412076	True	com
1099	0.0175525655618089	0.290567323841819	0.016607941044951	0.536753226490498	0.0175525655618089	0.543273634375652	True	com
1100	-0.0128178659961838	0.432918103805157	0.0163449835882331	0.363594252444446	0.0128178659961838	0.358595524445788	True	com
1101	-0.0181369464398466	0.264112213061665	0.0162412029570937	0.578211515708444	0.0181369464398466	0.568148203891998	True	com
1102	0.0073740387316301	0.657804234858939	0.0166476858655513	0.181903334912427	0.0073740387316301	0.182953897444695	True	com
1103	-0.0216383397780525	0.187897879464643	0.0164322279926435	0.726078121134179	0.0216383397780525	0.726846655225225	True	com
1104	-0.0017012536364203	0.918201874441349	0.0165654367108438	0.0370618249889658	0.0017012536364203	0.0410289543533131	True	com
1105	-0.0202134124926463	0.215352070066515	0.0163145294672938	0.666850949236214	0.0202134124926463	0.660259750599688	True	com
1106	0.0196345665082082	0.236247794642597	0.0165774017753591	0.626632236909795	0.0196345665082082	0.633996582499646	True	com
1107	-0.0177622638084687	0.273319643596	0.0162145854886161	0.563329154261335	0.0177622638084687	0.552146733725958	True	com
1108	-0.0199110193363984	0.221246732330587	0.0162775497925274	0.655123134827988	0.0199110193363984	0.646483110771146	True	com
1109	0.0046005277598672	0.778464915001025	0.0163533575674995	0.108760956075712	0.0046005277598672	0.108367031069911	True	com
1110	-0.0163556192048093	0.320405809732726	0.0164605668557393	0.494299617706436	0.0163556192048093	0.493756979562673	True	com
1111	0.01754485401041	0.291421076067758	0.0166300469390231	0.535479042514789	0.01754485401041	0.542948457509364	True	com
1112	-0.0062762947842824	0.700368151285668	0.0163095393056666	0.154673611354124	0.0062762947842824	0.152238128111796	True	com
1113	-0.0210336323035964	0.202740519406013	0.0165127349420173	0.693059445210128	0.0210336323035964	0.698251941080114	True	com
1114	0.0323615735217159	0.0480941959856922	0.016372880148054	1.31790733118286	0.0323615735217159	1.31735192939014	True	com
1115	0.0023360392416316	0.887281636304085	0.0164806065023507	0.0519385067988015	0.0023360392416316	0.054848024852137	True	com
1116	0.0054544975762393	0.736225703935271	0.0161923875774537	0.132989024049933	0.0054544975762393	0.130268865230994	True	com
1117	-0.0151437643252392	0.352968851991296	0.0163038466776714	0.452263617572951	0.0151437643252392	0.445578593064163	True	com
1118	0.0214878220633407	0.190784751351743	0.0164247193700059	0.719456339634222	0.0214878220633407	0.719682678930037	True	com
1119	0.0166984008355344	0.301129950054805	0.016149116253235	0.521246047885862	0.0166984008355344	0.507741172507655	True	com
1120	0.0190441827485797	0.243450612293041	0.016327242829538	0.613589128839776	0.0190441827485797	0.607676722702357	True	com
1121	-0.0054879138937465	0.735491874452842	0.0162446385944321	0.133422120896731	0.0054879138937465	0.131145099870398	True	com
1122	0.0077626418470449	0.63280611343964	0.0162472816630327	0.198729333839906	0.0077626418470449	0.194203624512971	True	com
1123	-0.0219580186325516	0.179816350024594	0.0163704463374812	0.745170822043117	0.0219580186325516	0.742164211705892	True	com
1124	0.0086240259788182	0.595906578182547	0.0162626583290838	0.224821820393954	0.0086240259788182	0.219843089058647	True	com
1125	0.0435345245997869	0.0075785232683933	0.0163032803367389	2.12041541163293	0.0435345245997869	2.10429927828811	True	com
1126	-0.0027660118181563	0.866614349438105	0.0164682274877931	0.0621741241751807	0.0027660118181563	0.064502227698356	True	com
1127	0.0043474655085946	0.788192427926728	0.01618212042567	0.10336774166711	0.0043474655085946	0.102057937468249	True	com
1128	0.0191413255309139	0.246236214512508	0.0165076913944418	0.608648074043486	0.0191413255309139	0.611975071364542	True	com
1129	0.005507584725563	0.741203485454366	0.0166765096928097	0.130062547110778	0.005507584725563	0.131661580591006	True	com
1130	0.0098768887180431	0.543274432799605	0.0162483865241253	0.26498073294773	0.0098768887180431	0.258869249458183	True	com
1131	-0.0023693724010117	0.885191445671188	0.0164093789189513	0.0529627916672271	0.0023693724010117	0.0555879647863193	True	com
1132	0.0063304264685753	0.70274524070596	0.0165884152971028	0.153202086940213	0.0063304264685753	0.153716026274746	True	com
1133	-0.0126832757595635	0.447068764375577	0.0166816964734159	0.349625672187901	0.0126832757595635	0.353782117764146	True	com
1134	-0.0055033802259662	0.733911117006032	0.0161898640801254	0.13435653372317	0.0055033802259662	0.131551144377595	True	com
1135	0.0070560216956181	0.672002445208835	0.0166650894139438	0.172629146680145	0.0070560216956181	0.173894091836574	True	com
1136	0.001510314105813	0.928039754953508	0.0167234033867828	0.0324334192691458	0.001510314105813	0.0369733280999514	True	com
1137	0.0046634600689981	0.778258347082626	0.0165612043468029	0.108876212666026	0.0046634600689981	0.109948849243868	True	com
1138	-0.0022445799855699	0.89208881886762	0.0165454355530283	0.0495919038931734	0.0022445799855699	0.052825110235526	True	com
1139	-0.019637288217436	0.225679703859424	0.0162082270309427	0.646507496740596	0.019637288217436	0.634119009833436	True	com
1140	0.0091964971449872	0.56823590311552	0.0161157855380721	0.245471329514266	0.0091964971449872	0.237419959652396	True	com
1141	-0.0343033831079303	0.0369957833936641	0.0164460681159819	1.43184777196594	0.0343033831079303	1.4413912509762	True	com
1142	0.0155694015390357	0.344358406586481	0.0164652997953404	0.462989310414813	0.0155694015390357	0.462276502658744	True	com
1143	0.0084405548898944	0.610091986344009	0.0165519849183649	0.214604679497752	0.0084405548898944	0.214300684109041	True	com
1144	-0.0188647754594966	0.25896943257564	0.0167117906383034	0.586751494788118	0.0188647754594966	0.599771846195743	True	com
1145	0.0021558696080632	0.894222377372198	0.0162140157459972	0.0485544663762112	0.0021558696080632	0.0508732535933286	True	com
1146	0.0163453781821488	0.31632294689091	0.0163120567525904	0.499869302088005	0.0163453781821488	0.493341606718897	True	com
1147	0.0022049249192394	0.89174390413369	0.0162010233608925	0.0497598507702636	0.0022049249192394	0.0519513484007287	True	com
1148	0.0021814267419725	0.894898246798467	0.0165123517679055	0.0482263427468562	0.0021814267419725	0.0514345406240563	True	com
1149	-0.0016956587156922	0.918335958197561	0.0165381625665721	0.0369984101934696	0.0016956587156922	0.0409094518887949	True	com
1150	0.0108340286813881	0.51345291268937	0.0165792126734902	0.289499378155973	0.0108340286813881	0.290072898776424	True	com
1151	0.0111706830208523	0.495356534008252	0.0163837675278393	0.305082104065367	0.0111706830208523	0.301334913059677	True	com
1152	-0.0183968009075828	0.263526026909291	0.0164536874750986	0.579176485632134	0.0183968009075828	0.579356739511972	True	com
1153	-0.0055510717219267	0.739010372360239	0.0166616714323534	0.131349466033857	0.0055510717219267	0.132805163096772	True	com
1154	-0.0115398572783737	0.481263455290858	0.0163855140248903	0.317617115193815	0.0115398572783737	0.31385665436682	True	com
1155	-0.0018233661176592	0.911341302041848	0.0163755512413545	0.0403189470288186	0.0018233661176592	0.0436471598306748	True	com
1156	-0.0013457305612408	0.934625601842182	0.0164060366291876	0.0293623266858771	0.0013457305612408	0.0335149819079948	True	com
1157	-0.0042220103092696	0.79874776564366	0.0165589770242767	0.0975903436942461	0.0042220103092696	0.0989608930685418	True	com
1158	0.0174550946775438	0.289647756437868	0.0164842597990913	0.538129831122898	0.0174550946775438	0.539169410214272	True	com
1159	-0.022160111181242	0.184881389537198	0.0167135857688206	0.733106803432941	0.022160111181242	0.751919350707016	True	com
1160	-0.0176941239751866	0.27710048106376	0.0162801005453234	0.55736272025474	0.0176941239751866	0.549257003039129	True	com
1161	-0.0145198071141935	0.374263791923064	0.0163416567504262	0.426822186587538	0.0145198071141935	0.421537471040161	True	com
1162	0.0122333081062251	0.462046935842799	0.0166330837712496	0.335313905521431	0.0122333081062251	0.337863932356377	True	com
1163	-0.0327171305554794	0.0455154014834674	0.0163597118207144	1.34184162207954	0.0327171305554794	1.33966780496016	True	com
1164	-0.039392310493104	0.0186218597621263	0.0167412034205992	1.72997694826896	0.039392310493104	1.79177163634669	True	com
1165	-0.0137327440870446	0.402772945976042	0.0164133935975035	0.394939708445902	0.0137327440870446	0.391951498670223	True	com
1166	-0.024427109747435	0.13316935970772	0.0162660848320531	0.875595688383471	0.024427109747435	0.865169652923822	True	com
1167	-0.002315485189702	0.886495204273503	0.0162216520098452	0.0523236094857234	0.002315485189702	0.054392470613673	True	com
1168	-0.0012609908477756	0.93798873722946	0.0162085252107757	0.0278023763207891	0.0012609908477756	0.0317478939172933	True	com
1169	0.0050692265675733	0.7575236478741	0.0164193823713905	0.120603805095063	0.0050692265675733	0.120270895623955	True	com
1170	0.0129493032255214	0.424678908262102	0.0162204856307727	0.371939307770436	0.0129493032255214	0.363319341802975	True	com
1171	-0.0148357042048888	0.369126169084382	0.0165187797703759	0.432825164541347	0.0148357042048888	0.433644129119838	True	com
1172	0.0251413018861578	0.12980777235458	0.0165964485264371	0.886699302992906	0.0251413018861578	0.902305702092151	True	com
1173	0.0173501777809648	0.287388330824151	0.0163085755464424	0.541530870027702	0.0173501777809648	0.534765922794148	True	com
1174	-0.0026753253135011	0.870079677629996	0.0163571154982163	0.0604409750014069	0.0026753253135011	0.0624462693388915	True	com
1175	0.0105824335209433	0.522666006457922	0.0165546789369357	0.281775744952612	0.0105824335209433	0.281753859868373	True	com
1176	-0.0104308925646185	0.526887387859819	0.0164846339937498	0.27828219704012	0.0104308925646185	0.276783352062259	True	com
1177	0.022515803761327	0.167392792623745	0.016308356180218	0.776263245214454	0.022515803761327	0.769224040851931	True	com
1178	-0.0131535105695435	0.418414311444805	0.0162554520872753	0.378393469276513	0.0131535105695435	0.370703942352019	True	com
1179	-0.0157357266731118	0.342064486997273	0.0165622838598492	0.465892011759699	0.0157357266731118	0.468867272086896	True	com
1180	-0.0075910283086674	0.640133511991139	0.0162370722343549	0.193729436213273	0.0075910283086674	0.189211267244116	True	com
1181	-0.0186335849539852	0.253584312961543	0.0163211033256895	0.595877615951814	0.0186335849539852	0.589649390421118	True	com
1182	-0.0107665207084179	0.512803276693073	0.0164505222183138	0.290049208440148	0.0107665207084179	0.287832551029218	True	com
1183	-0.004216137690211	0.798885371765786	0.0165475067431764	0.0975155310501368	0.004216137690211	0.098816416964918	True	com
1184	0.0053751534322576	0.74673130449721	0.0166437955659732	0.126835641780864	0.0053751534322576	0.128194120809749	True	com
1185	-5.30542833651499e-05	0.997400953021607	0.0162871695171278	0.0011302211469044	5.30542833651499e-05	0.0075565769134242	True	com
1186	0.0042141777545174	0.79890092672107	0.016541121778897	0.0975070750616824	0.0042141777545174	0.0987682092302893	True	com
1187	-0.0353154752848632	0.0333486351552391	0.0165967045434073	1.47692193556086	0.0353154752848632	1.50814859948846	True	com
1188	-0.0230217274107605	0.169646146341561	0.0167632916833869	0.770456001280307	0.0230217274107605	0.794134886188368	True	com
1189	-0.0337572661994693	0.0385256090728119	0.0163140190171937	1.41425048655191	0.0337572661994693	1.40596995289445	True	com
1190	0.030025391953744	0.065838829694324	0.0163224112973685	1.18151789744667	0.030025391953744	1.17512856353845	True	com
1191	-0.0032852040254695	0.838788195044021	0.0161479709977417	0.0763476903470342	0.0032852040254695	0.0764764965533331	True	com
1192	0.0173826035535577	0.29443804259473	0.0165795653752572	0.531006078092733	0.0173826035535577	0.536125292064579	True	com
1193	-0.0132266104745316	0.426661556111032	0.0166389748073903	0.369916487023523	0.0132266104745316	0.373360846720923	True	com
1194	-0.0054824476572814	0.736846911721004	0.0163152660084532	0.132622732359239	0.0054824476572814	0.131001666501273	True	com
1195	0.0116689121532859	0.476607617013173	0.0163942324831855	0.321839021157932	0.0116689121532859	0.318276408710523	True	com
1196	0.0060322018470727	0.714380437400244	0.0164823529136697	0.146070446680332	0.0060322018470727	0.145621216667289	True	com
1197	0.0045071522034847	0.784429834869837	0.0164764713581056	0.105445896808268	0.0045071522034847	0.106029449783013	True	com
1198	-0.0065653584180368	0.693893691750352	0.016681274068245	0.158707060701772	0.0065653584180368	0.160174258171963	True	com
1199	-0.0017172975579789	0.916507980747279	0.0163812012419564	0.0378637489457206	0.0017172975579789	0.0413718604991816	True	com
1200	0.0446828406566099	0.00623911002048	0.0163377600526509	2.20487735595225	0.0446828406566099	2.19532289794626	False	com
1201	0.0346050018239223	0.0356565187083263	0.0164721178717997	1.44786106103638	0.0346050018239223	1.46113462283556	False	com
1202	0.0326935669151316	0.0421344628481068	0.0160878524907381	1.3753625383178	0.0326935669151316	1.33818338600398	False	com
1203	0.0171843700259132	0.298728684666327	0.0165367330435132	0.524723073364477	0.0171843700259132	0.527836923418696	False	com
1204	0.0329236627443602	0.0442483803360268	0.0163658436767656	1.35410262155372	0.0329236627443602	1.35271191395051	False	com
1205	0.0435535526568563	0.0073841491339021	0.0162573669737488	2.13169954066894	0.0435535526568563	2.10579201132071	False	com
1206	0.0147305592840675	0.364499300060136	0.0162441020418374	0.438303301311198	0.0147305592840675	0.429599714374022	False	com
1207	0.0457980593701113	0.004880846418102	0.0162704817777365	2.31150485774405	0.0457980593701113	2.2855552166694	False	com
1208	0.0239740732829554	0.136094951523381	0.016084672249244	0.866157984761421	0.0239740732829554	0.841975690388128	False	com
1209	0.0350000301541576	0.0337748081481836	0.0164880605046022	1.47140710923182	0.0350000301541576	1.48718667912773	False	com
1210	0.0095288198183193	0.563534756869085	0.0164972874874648	0.249079293014596	0.0095288198183193	0.247820498536282	False	com
1211	0.0304016161819263	0.0614030394530431	0.0162524903733767	1.21181013073157	0.0304016161819263	1.19751741139149	False	com
1212	0.0583833596299251	0.000408513116896	0.0165180344953329	3.38879399420109	0.0583833596299251	3.43067250580915	False	com
1213	0.0226827131072497	0.167324728715461	0.0164266169476902	0.776439870448017	0.0226827131072497	0.777403768958813	False	com
1214	0.0515011486301896	0.0014606207180982	0.0161831375364853	2.83546254342351	0.0515011486301896	2.77542058575033	False	com
1215	0.029177263787272	0.0707834223861482	0.0161480095417562	1.15006844300556	0.029177263787272	1.12538028853301	False	com
1216	0.0249952857131935	0.125974474039625	0.0163349652421263	0.899717446206292	0.0249952857131935	0.894656298008797	False	com
1217	0.0578705469899199	0.0004699900884422	0.0165471992321141	3.32791130074562	0.0578705469899199	3.3794043375427	False	com
1218	0.031700472508468	0.048032837456422	0.0160340036245765	1.31846175741125	0.031700472508468	1.27633046824042	False	com
1219	0.0523081528437034	0.0012870439952435	0.0162505560652667	2.89040660727981	0.0523081528437034	2.84860533500883	False	com
1220	0.0358646686700554	0.030599997176038	0.0165868435350164	1.51427861359787	0.0358646686700554	1.5449794638908	False	com
1221	0.0280589882889051	0.0918149004679164	0.0166433206816971	1.03708683224247	0.0280589882889051	1.06131430014968	False	com
1222	0.0452401145987137	0.0063184622348392	0.0165667368088823	2.19938860592423	0.0452401145987137	2.24018588926189	False	com
1223	0.0591308624690413	0.0003522021271025	0.0165469096161154	3.4532080254667	0.0591308624690413	3.50611322465293	False	com
1224	0.0440690622589554	0.0076878609460406	0.0165332584957325	2.11419448055717	0.0440690622589554	2.14643273868854	False	com
1225	0.0467636861368172	0.0046830183488122	0.0165355723111468	2.32947414057959	0.0467636861368172	2.36514675421544	False	com
1226	0.0203095506191937	0.218191537458623	0.0164937107270704	0.661162097497879	0.0203095506191937	0.664665626899085	False	com
1227	0.0308700526238337	0.058767013706305	0.0163339461763523	1.23086637775293	0.0308700526238337	1.22566977318296	False	com
1228	0.049357289144181	0.0026624946820799	0.0164292363658722	2.5747112509882	0.049357289144181	2.58567224565106	False	com
1229	0.0590040789118387	0.000272935506851	0.016211162341988	3.56393996221804	0.0590040789118387	3.49325843598297	False	com
1230	0.0653096185223136	5.05005405352663e-05	0.0161127095995186	4.29670397336199	0.0653096185223136	4.16213713067796	False	com
1231	0.0384513409606172	0.0203465131620908	0.0165745980684987	1.69151000630176	0.0384513409606172	1.72420783640311	False	com
1232	0.0340187272294893	0.0390906572418186	0.0164880821434985	1.4079270275955	0.0340187272294893	1.42287593839557	False	com
1233	0.0525078620280291	0.0015099962653808	0.0165496086663155	2.82102412683033	0.0525078620280291	2.86686523890524	False	com
1234	0.059886008863092	0.0002631666358085	0.0164111985592559	3.57976917129943	0.059886008863092	3.5831814705683	False	com
1235	0.0652219468916085	6.19275695485459e-05	0.0162837359574742	4.20811596427216	0.0652219468916085	4.15242145210104	False	com
1236	0.0505662023284645	0.0021710333703946	0.0164937504074022	2.66333350106568	0.0505662023284645	2.69183715279513	False	com
1237	0.0145369464304637	0.383564443224513	0.0166832939358835	0.416161659132018	0.0145369464304637	0.422190918109812	False	com
1238	0.0699044426092396	1.9702206727585e-05	0.0163778177940141	4.70548512835919	0.0699044426092396	4.6878905530865	False	com
1239	0.0559957995260401	0.0005784687326489	0.0162706881392304	3.23772011053245	0.0559957995260401	3.19533930504236	False	com
1240	0.0323411216874627	0.0463550220482958	0.0162343115762035	1.33390320801976	0.0323411216874627	1.31607370391832	False	com
1241	0.0459159324682135	0.0051519845125058	0.01641394077763	2.28802545118849	0.0459159324682135	2.2951980522074	False	com
1242	0.0476829110674972	0.0038034518187687	0.0164763643742343	2.41982208091426	0.0476829110674972	2.44217832524753	False	com
1243	0.0370656277674902	0.0234416531986025	0.0163561465196883	1.63001176339999	0.0370656277674902	1.62700988219394	False	com
1244	0.0500794968261791	0.0021852262093152	0.0163453870738283	2.66050359925542	0.0500794968261791	2.64883658016693	False	com
1245	0.0101400475385349	0.531496317370471	0.0162053168188792	0.274499740268105	0.0101400475385349	0.267328354346554	False	com
1246	0.0729335675394671	8.99412003149301e-06	0.0164263227053261	5.04604132082998	0.0729335675394671	5.05238447445454	False	com
1247	0.0448344961666395	0.0061191625321751	0.0163550355640631	2.21330801127641	0.0448344961666395	2.20748715148099	False	com
1248	0.046827859428218	0.0048998501405107	0.0166437204916736	2.30981720244996	0.046827859428218	2.37048442237082	False	com
1249	0.0288297622312203	0.0764223210627334	0.0162711530783274	1.11677977625989	0.0288297622312203	1.10528599950948	False	com
1250	0.0362760973412502	0.026043650705917	0.0162997596732897	1.58429813798764	0.0362760973412502	1.57285127171448	False	com
1251	0.0909044785730278	2.73099391536111e-08	0.0163560162047799	7.56367926746482	0.0909044785730278	7.5135875961255	False	com
1252	0.0600361513806481	0.000236426550801	0.016329562042268	3.62630375359914	0.0600361513806481	3.59860731681281	False	com
1253	0.0579145134683397	0.0003632134933137	0.01624319276142	3.43983802589198	0.0579145134683397	3.38378435432831	False	com
1254	0.0339026500947159	0.0356957098952646	0.0161412230444679	1.44738397662651	0.0339026500947159	1.41535853990886	False	com
1255	0.0311443485700929	0.0557431840143485	0.016280046750525	1.2538082282964	0.0311443485700929	1.24229684409014	False	com
1256	0.0389089406099384	0.0167897359581347	0.0162711761628676	1.77495613369082	0.0389089406099384	1.75690653075765	False	com
1257	0.0527944745913938	0.0014332092953056	0.0165610078158098	2.84369038381123	0.0527944745913938	2.89317427457705	False	com
1258	0.0113231149518639	0.489319138161616	0.0163772686895611	0.310407797860661	0.0113231149518639	0.306483336721196	False	com
1259	0.0412666783971872	0.0110749635706624	0.0162446479290184	1.95565769364542	0.0412666783971872	1.93013384501126	False	com
1260	0.0528956740841733	0.0011283649990558	0.0162436276011669	2.94755039376152	0.0528956740841733	2.90249279530316	False	com
1261	0.0341385622937912	0.0372136924565293	0.0163858917804555	1.42929723581198	0.0341385622937912	1.43065663131205	False	com
1262	0.0520032694744348	0.0015052675298963	0.0163858667069043	2.82238630642745	0.0520032694744348	2.82084307421937	False	com
1263	0.0297715618368985	0.0655488004391983	0.0161670457908477	1.18343525160782	0.0297715618368985	1.16013475836409	False	com
1264	0.0426854924023647	0.0102972921862014	0.0166370881887785	1.98727696395486	0.0426854924023647	2.03822638492144	False	com
1265	0.0181668421492209	0.27191043904207	0.016535248764799	0.565574118887895	0.0181668421492209	0.569433092428025	False	com
1266	0.0394480427463035	0.0153469171132991	0.0162733591673093	1.81397885244416	0.0394480427463035	1.79581304682354	False	com
1267	0.0626424218735642	0.0001490863229462	0.016517071576914	3.8265621965296	0.0626424218735642	3.87182365904128	False	com
1268	0.0589474498717956	0.0003211540152503	0.0163851670816214	3.49328664381907	0.0589474498717956	3.48752456068223	False	com
1269	0.048757065898949	0.0027401513587504	0.0162768904152748	2.56222544723269	0.048757065898949	2.53376023557721	False	com
1270	0.0202350555758164	0.221536413142402	0.016552830735006	0.654554880153799	0.0202350555758164	0.661250530656954	False	com
1271	0.026707208250913	0.0974032766388611	0.0161122169731152	1.01142643324211	0.026707208250913	0.986183967839048	False	com
1272	0.0393810774287879	0.0165756100292667	0.0164362547261589	1.78053047936547	0.0393810774287879	1.7909576116228	False	com
1273	0.0308087126226418	0.0614747008868029	0.0164746689568668	1.21130357570071	0.0308087126226418	1.22196589320085	False	com
1274	0.0314932096406368	0.055415069238928	0.0164403245444595	1.25637211979507	0.0314932096406368	1.26359582601634	False	com
1275	0.0591184858531945	0.0003480248441991	0.0165290078311047	3.45838975227911	0.0591184858531945	3.50485727150746	False	com
1276	0.0257915351788195	0.111011598277372	0.0161838103184723	0.95463164459423	0.0257915351788195	0.936725656314075	False	com
1277	0.0321536995772603	0.0545618402294241	0.0167262537558924	1.26311099047756	0.0321536995772603	1.30438727433646	False	com
1278	0.0446258283494339	0.0057656286956615	0.0161639708468921	2.23915332944999	0.0446258283494339	2.19075858980028	False	com
1279	0.0317471959560098	0.0480497156341294	0.016058849048295	1.31830917821175	0.0317471959560098	1.27920955695654	False	com
1280	0.0313506848283013	0.0555555152355353	0.016375337826429	1.25527282029714	0.0313506848283013	1.25487370420208	False	com
1281	0.0337128493337455	0.0370883509813721	0.016170859659828	1.43076247580084	0.0337128493337455	1.40310754214858	False	com
1282	0.035078204309483	0.0299506089059553	0.016159538547667	1.52359434383199	0.035078204309483	1.49236838588112	False	com
1283	0.0570772257123553	0.0006182772344687	0.0166723450699183	3.20881674432537	0.0570772257123553	3.3008714540826	False	com
1284	0.0571902138034327	0.0004203700973968	0.01621518651625	3.37636818464529	0.0571902138034327	3.3119987028673	False	com
1285	0.0238686928888393	0.148473616851248	0.0165187667778354	0.82835071182746	0.0238686928888393	0.836620877288713	False	com
1286	0.0458409777501032	0.0049082143722092	0.0162961359180841	2.30907647719313	0.0458409777501032	2.28906389485387	False	com
1287	0.0432470356995053	0.0084833970784708	0.0164299976757947	2.07143020470023	0.0432470356995053	2.08180979247464	False	com
1288	0.0389218933773836	0.0180880585920679	0.0164657413046384	1.74260804386424	0.0389218933773836	1.75783644906854	False	com
1289	0.06330031684308	0.0001220808420756	0.0164762643479275	3.9133524837506	0.06330031684308	3.94242341213883	False	com
1290	0.0199486153109034	0.225465897145357	0.0164576045146983	0.646919138050444	0.0199486153109034	0.648189194777061	False	com
1291	0.0605514714382382	0.0001904479739216	0.0162277166706464	3.72022364321473	0.0605514714382382	3.65181142283006	False	com
1292	0.0199970378532076	0.223654595258026	0.0164332075855593	0.650422174286757	0.0199970378532076	0.650389401587973	False	com
1293	0.0688142153598316	3.07004274090299e-05	0.0165093061820407	4.51285557826577	0.0688142153598316	4.56019365860988	False	com
1294	0.055887161764256	0.0006111480099242	0.0163097143220672	3.21385359808971	0.055887161764256	3.18483459286542	False	com
1295	0.0218506451361531	0.177411544294867	0.0162004492734528	0.751018123735213	0.0218506451361531	0.737003848299637	False	com
1296	0.0670869188688714	4.78210102568882e-05	0.0164993709295444	4.32038125330687	0.0670869188688714	4.36164072073142	False	com
1297	0.0451173300965548	0.0053691706585875	0.0162058908511431	2.27009279180786	0.0451173300965548	2.2302624416078	False	com
1298	0.0363029869682894	0.025128052093295	0.0162108269192529	1.59984117626702	0.0363029869682894	1.57468123730523	False	com
1299	0.0454192223872101	0.0050854146848479	0.0162120436230131	2.29367362720571	0.0454192223872101	2.25470069601371	False	com
1300	0.0327069539124566	0.0461848004792551	0.0164051495081116	1.33550092821186	0.0327069539124566	1.33902661983168	False	com
1301	-0.0015558253307571	0.9243220193098	0.0163786699056427	0.0341767010250253	0.0015558253307571	0.0379357641755992	False	com
1302	0.0490701756524639	0.0024246584645826	0.0161809532685107	2.61534942712078	0.0490701756524639	2.56077438892496	False	com
1303	0.0321363796608407	0.055482253120116	0.0167806949207806	1.25584591065275	0.0321363796608407	1.30330980279775	False	com
1304	0.0264234591330842	0.104954313521986	0.0162977456652191	0.978999707626609	0.0264234591330842	0.970734183503544	False	com
1305	0.0439180152495352	0.0066681612744272	0.016188123026886	2.17599390498278	0.0439180152495352	2.13448492556922	False	com
1306	0.0537887307387899	0.0009222195298623	0.0162344828422524	3.03516568495588	0.0537887307387899	2.98538549006215	False	com
1307	0.0403442061432399	0.0132826016624418	0.0162934415833512	1.87671685140027	0.0403442061432399	1.86140892809121	False	com
1308	0.0397695160898924	0.0135884111802693	0.016114303727278	1.86683132001365	0.0397695160898924	1.81921138771084	False	com
1309	0.01880206792863	0.249785012731876	0.0163372403402118	0.602433623140066	0.01880206792863	0.597019130404839	False	com
1310	0.034238240168965	0.0366480698106008	0.0163845738662379	1.43594889394727	0.034238240168965	1.43714397590996	False	com
1311	0.0478766791528331	0.0030918027310324	0.0161829727865702	2.50978822353674	0.0478766791528331	2.4585739170826	False	com
1312	0.044609775800608	0.0060664522335292	0.0162562129090347	2.21706521763143	0.044609775800608	2.18947430132881	False	com
1313	0.0361767595159956	0.0275987909695056	0.0164220160237275	1.55910994281787	0.0361767595159956	1.56609975761331	False	com
1314	0.0880486835582647	5.32550196618004e-08	0.0161851655193127	7.27363945063708	0.0880486835582647	7.08778268505739	False	com
1315	0.040611569745466	0.0134646448646497	0.0164336991070063	1.87080509679068	0.040611569745466	1.88120196300205	False	com
1316	0.0503355129674839	0.0021054853071701	0.016369619257626	2.67664778489544	0.0503355129674839	2.671412151735	False	com
1317	0.0395582767751905	0.0146645480075082	0.016208694753527	1.83373131835477	0.0395582767751905	1.80381973044494	False	com
1318	0.026081027964732	0.107243824474131	0.0161922961076677	0.969627706826466	0.026081027964732	0.952237110628015	False	com
1319	0.0733159562657381	5.51896963860136e-06	0.0161345791265752	5.25814199510382	0.0733159562657381	5.09941482544862	False	com
1320	0.0343420015861963	0.0356373293769663	0.0163452281612142	1.44809484897591	0.0343420015861963	1.44391197544485	False	com
1321	0.0480051475049697	0.003516150924337	0.0164480450802832	2.45393249190314	0.0480051475049697	2.46947451203775	False	com
1322	0.0350664938493793	0.0308478893404487	0.0162417864819022	1.51077454570383	0.0350664938493793	1.49159161800049	False	com
1323	0.0327653318876007	0.0447614650997501	0.0163264281616478	1.34909570689964	0.0327653318876007	1.34270673289284	False	com
1324	0.0363282857999402	0.0279701963457928	0.0165301075515402	1.55330448494792	0.0363282857999402	1.57640387821346	False	com
1325	0.0248317715059984	0.125222974176483	0.0161958871182192	0.902315985480663	0.0248317715059984	0.886124980652513	False	com
1326	0.025889922948877	0.110689924819131	0.0162309112465969	0.955891907527661	0.025889922948877	0.941984470519854	False	com
1327	0.0200568044911564	0.229303600391891	0.0166840462819602	0.639589126176929	0.0200568044911564	0.65310943480615	False	com
1328	0.0302899938516985	0.06076114008986	0.0161526852130795	1.2163740858611	0.0302899938516985	1.19085424918378	False	com
1329	0.0678261450947079	3.28756463527832e-05	0.0163335188935781	4.48312569995655	0.0678261450947079	4.44605109778889	False	com
1330	0.019894844517445	0.229266363770113	0.0165479982514987	0.6396596570039	0.019894844517445	0.645749695290249	False	com
1331	0.038398564800624	0.018552660069772	0.0163092817904858	1.73159381269046	0.038398564800624	1.72045583670561	False	com
1332	0.0677104152803477	3.31913564930403e-05	0.0163142412680651	4.4789749981065	0.0677104152803477	4.43278056039047	False	com
1333	0.0414195616316249	0.0110292035014978	0.0162955444616337	1.95745584997092	0.0414195616316249	1.94164190375691	False	com
1334	0.0618869528850104	0.0001336823769221	0.0162025800961709	3.87392584112946	0.0618869528850104	3.79156602212333	False	com
1335	0.0326239935493226	0.0479253530994026	0.0164931765633414	1.31943467868866	0.0326239935493226	1.33380508014026	False	com
1336	0.0648206732005773	8.33833465599914e-05	0.0164751057075955	4.0789206786104	0.0648206732005773	4.10810307364504	False	com
1337	0.0350291132680757	0.0313178278242074	0.0162698268242682	1.50420836783616	0.0350291132680757	1.4891134193321	False	com
1338	0.0343727719461319	0.0336161140702608	0.0161781127631812	1.4734524912351	0.0343727719461319	1.44592193966946	False	com
1339	0.0499212025806318	0.0025980724797275	0.0165758714673863	2.58534873736359	0.0499212025806318	2.63492645987111	False	com
1340	0.0283495045320554	0.0867205513185443	0.0165500439227492	1.06187796980661	0.0283495045320554	1.0777911163167	False	com
1341	0.0237670969955637	0.150279539021534	0.0165216246243684	0.823100145793314	0.0237670969955637	0.83147276653321	False	com
1342	0.0296922117968796	0.0721422226371149	0.0165120058859016	1.14181048158843	0.0296922117968796	1.15546594475488	False	com
1343	0.0364291520932523	0.0267270977604978	0.0164430024253414	1.57304819781032	0.0364291520932523	1.5832810644502	False	com
1344	0.0573290098825204	0.0004533720402853	0.0163475235503622	3.3435452665743	0.0573290098825204	3.32569379605662	False	com
1345	0.0336721139097482	0.0409083843815708	0.0164699515628474	1.38818767200551	0.0336721139097482	1.40048482148017	False	com
1346	0.0335399760603682	0.0374330677310315	0.0161171688821235	1.42674457993701	0.0335399760603682	1.39199330312955	False	com
1347	0.0038471962106063	0.812644514994068	0.0162318117081501	0.0900993916000878	0.0038471962106063	0.0898291052817143	False	com
1348	0.0244893797335512	0.134904203656427	0.016380426154121	0.869974517367782	0.0244893797335512	0.8683796648464	False	com
1349	0.0234210565994676	0.15858483554212	0.0166124798885115	0.799738343848486	0.0234210565994676	0.814044050704127	False	com
1350	0.0224680677712861	0.176087968226478	0.0166073530790537	0.754270317578224	0.0224680677712861	0.766891630863722	False	com
1351	0.048849331867116	0.0024663716476678	0.0161355406487042	2.6079414807127	0.048849331867116	2.54170570152913	False	com
1352	0.0247243901013343	0.125647494429886	0.0161439742250298	0.90084616736686	0.0247243901013343	0.880542351384792	False	com
1353	0.0387104288951591	0.0183170584876989	0.0164086633405973	1.73714426784775	0.0387104288951591	1.74268475949409	False	com
1354	0.073250684520312	6.49419394068178e-06	0.0162431830406322	5.18747474587475	0.073250684520312	5.09137079983527	False	com
1355	0.0086642135331531	0.600744043169946	0.0165559009179548	0.22131052685989	0.0086642135331531	0.221062980184073	False	com
1356	0.0411684571441654	0.0124272312082495	0.0164688670469511	1.90562562155339	0.0411684571441654	1.92275812201084	False	com
1357	0.0374066075726712	0.0235040562138612	0.0165140338189876	1.62885718286506	0.0374066075726712	1.65067359530762	False	com
1358	0.0465542672957504	0.003871970328389	0.0161176205350757	2.41206797942829	0.0465542672957504	2.34776998211447	False	com
1359	0.0659257364794599	7.39893811345946e-05	0.0166349804479112	4.13083060520913	0.0659257364794599	4.23074728621794	False	com
1360	0.0320313462147826	0.0507775099973315	0.0163981157718372	1.29432859966027	0.0320313462147826	1.29678468282074	False	com
1361	0.0684963167462578	3.11569146568213e-05	0.0164463207581996	4.50644555529536	0.0684963167462578	4.52330515221973	False	com
1362	0.0474398002476694	0.0033669175237619	0.0161795302792215	2.47276752198844	0.0474398002476694	2.42168534194743	False	com
1363	0.034173322494541	0.0374283376072034	0.0164211068860716	1.42679946179959	0.034173322494541	1.43291734176789	False	com
1364	0.0662535356994001	4.18698216737771e-05	0.0161715794380509	4.37809888879254	0.0662535356994001	4.26748816172587	False	com
1365	0.0334167300361687	0.0385350225985339	0.0161502298763189	1.41414438198962	0.0334167300361687	1.38409534794846	False	com
1366	0.0637375388219355	9.6408052218299e-05	0.0163452280704716	4.01588669132611	0.0637375388219355	3.98970752532515	False	com
1367	0.0426521406216765	0.0096590188283192	0.0164819886652993	2.01506698736181	0.0426521406216765	2.03565216234563	False	com
1368	0.016877877417762	0.29479344170173	0.0161100099831777	0.530482182496947	0.016877877417762	0.515125968018482	False	com
1369	0.0720035569630779	1.4083434515192e-05	0.0165809148133338	4.85129142125182	0.0720035569630779	4.93895537907881	False	com
1370	0.0457752084143249	0.0052739004553527	0.0164080029764343	2.27786807175513	0.0457752084143249	2.2836881916708	False	com
1371	0.068376977517204	2.92637064357729e-05	0.0163615664794794	4.53367066855039	0.068376977517204	4.50949753897176	False	com
1372	0.0331607497687041	0.045940468208916	0.0166141025899159	1.33780458294351	0.0331607497687041	1.36775969211157	False	com
1373	0.0485179198301946	0.0027058225939362	0.0161763023618758	2.56770068113095	0.0485179198301946	2.51322437781654	False	com
1374	0.0668568533245933	5.91848474525976e-05	0.016647467476917	4.22778946743325	0.0668568533245933	4.33554195199857	False	com
1375	0.0165001389347259	0.309348545963941	0.016230869916079	0.50955192096068	0.0165001389347259	0.499633638351166	False	com
1376	0.0398345119462938	0.0133890921360337	0.0161061487682029	1.87324886986461	0.0398345119462938	1.82396007540362	False	com
1377	0.0204841480913981	0.213182755123701	0.0164549647697508	0.671247929371196	0.0204841480913981	0.672699216705679	False	com
1378	0.0410354249597674	0.0113582969619238	0.0162100663395214	1.94468678090358	0.0410354249597674	1.91279045893214	False	com
1379	0.0310844499832408	0.0541396937156756	0.0161417521811802	1.26648420549141	0.0310844499832408	1.23865698119066	False	com
1380	0.0442525284307337	0.0071988310863628	0.0164660345951927	2.14273801661809	0.0442525284307337	2.16098937970692	False	com
1381	0.0403837071173011	0.0135417426367173	0.0163550096850409	1.86832544430581	0.0403837071173011	1.86432674339495	False	com
1382	0.0543914532951076	0.000763515835257	0.0161605501157146	3.1171819512815	0.0543914532951076	3.04200010924789	False	com
1383	0.0261835869867225	0.109763109913406	0.0163723263443757	0.959543596616388	0.0261835869867225	0.957760074443507	False	com
1384	0.0394572027141295	0.0175363409089083	0.0166117034397433	1.75606102036848	0.0394572027141295	1.7964777048818	False	com
1385	0.0309978984135939	0.057162752443403	0.0162969773685579	1.2428868676662	0.0309978984135939	1.23340635289588	False	com
1386	0.0586795722893559	0.0003078483495403	0.016261014501192	3.51166317043832	0.0586795722893559	3.46046662076113	False	com
1387	0.0860916324470737	1.16387958909794e-07	0.0162465259499373	6.93409194794669	0.0860916324470737	6.80363370810264	False	com
1388	0.0439515753688392	0.0080404621181618	0.0165832099280732	2.09471898985849	0.0439515753688392	2.13713667339063	False	com
1389	0.0353288028578141	0.0307223214935257	0.0163510004957365	1.51254597048509	0.0353288028578141	1.50903734000277	False	com
1390	0.04443233803207	0.0068058797491347	0.0164187415569146	2.1671157285797	0.04443233803207	2.17530325661706	False	com
1391	0.0309027314641913	0.0571308911991622	0.016244861671472	1.2431290012176	0.0309027314641913	1.22764515850626	False	com
1392	0.0657873312189498	5.0803458002034e-05	0.0162361699625499	4.29410672590329	0.0657873312189498	4.21528390213543	False	com
1393	0.0438027740536895	0.0081120418340995	0.0165457663553609	2.09086981833227	0.0438027740536895	2.12539157962563	False	com
1394	0.0652119239609156	8.7390196527075e-05	0.0166222383924267	4.05853728399026	0.0652119239609156	4.15131147201093	False	com
1395	0.0553485063418359	0.0008690844433837	0.0166221723541772	3.06093802388056	0.0553485063418359	3.1330101055648	False	com
1396	0.0709157971285768	1.98618143799034e-05	0.0166217785221553	4.70198108115845	0.0709157971285768	4.80799800372964	False	com
1397	0.0673555788109255	3.22169956760375e-05	0.0162021447477024	4.49191496119033	0.0673555788109255	4.39222086400337	False	com
1398	0.045945130677487	0.0056001172059674	0.0165847713479567	2.25180288346305	0.045945130677487	2.29758979506836	False	com
1399	0.0700983865722484	1.63254662040962e-05	0.0162641274077865	4.78713440778793	0.0700983865722484	4.71080002836112	False	com
1400	0.0519265322074407	0.0015013633520985	0.0163578021281593	2.82351418935922	0.0519265322074407	2.81387716921526	False	com
1401	0.0525225206146939	0.0011822375889528	0.0161950033654781	2.92729523648156	0.0525225206146939	2.86820783885227	False	com
1402	0.0630889659176045	0.0001126885952102	0.0163379022364701	3.94812003504447	0.0630889659176045	3.91967107927056	False	com
1403	0.0139385080577091	0.403694946780066	0.0166920158694976	0.393946686802884	0.0139385080577091	0.399606672849547	False	com
1404	0.0297771580545427	0.0672135069136589	0.0162695045289282	1.17254344437727	0.0297771580545427	1.16046436073151	False	com
1405	0.0427034111679635	0.0102317513538922	0.0166297203285942	1.99005002237466	0.0427034111679635	2.03961008944151	False	com
1406	0.0529457627056196	0.0009898001146733	0.0160762741734368	3.00445250020966	0.0529457627056196	2.90711061426886	False	com
1407	0.0372058791457108	0.0205692144463812	0.0160661050048238	1.68678229401828	0.0372058791457108	1.63672319189297	False	com
1408	0.0465582884473203	0.004396088499137	0.016346299866999	2.35693357323217	0.0465582884473203	2.34810303916583	False	com
1409	0.0399917266670846	0.0154680267799953	0.0165171021707675	1.81056508469865	0.0399917266670846	1.8354714255869	False	com
1410	0.0613648025101401	0.0001934991647023	0.0164633603467359	3.7133209054044	0.0613648025101401	3.73660216296806	False	com
1411	0.0611462899677571	0.0001681634483267	0.0162511213121327	3.77426839566685	0.0611462899677571	3.7137234199478	False	com
1412	0.0203731714135465	0.220582034784811	0.016631405878859	0.656429861395091	0.0203731714135465	0.667588165813114	False	com
1413	0.0131283891542707	0.423370057512898	0.0163984285531749	0.37327986033823	0.0131283891542707	0.36979251114578	False	com
1414	0.0298484282035693	0.0681018520513626	0.016361289231068	1.16684107715109	0.0298484282035693	1.16466579825806	False	com
1415	0.0598361216159703	0.0002160888092443	0.0161744400252248	3.66536772367324	0.0598361216159703	3.57806353135556	False	com
1416	0.0567067664013525	0.0005021125458841	0.0162967951305438	3.2991989271216	0.0567067664013525	3.26452238959105	False	com
1417	0.0674839615489694	3.28107032363749e-05	0.0162493461152507	4.48398446122004	0.0674839615489694	4.40687327679242	False	com
1418	0.0275676266080055	0.0909009021115968	0.0163057939337229	1.04143180676544	0.0275676266080055	1.03371256410536	False	com
1419	0.0520984347795869	0.0013099589484637	0.0162109070306261	2.88274231406562	0.0520984347795869	2.82949391515222	False	com
1420	0.0377242390298486	0.0210245689297062	0.0163482280998057	1.67727289985201	0.0377242390298486	1.67286577858366	False	com
1421	0.0338599570005294	0.0384678855738904	0.016358778450959	1.41490168447116	0.0338599570005294	1.41259842133948	False	com
1422	0.0552452226700491	0.0006458092512387	0.0161933092959606	3.18989573799158	0.0552452226700491	3.12312264209746	False	com
1423	0.0410703248731484	0.0129462336808556	0.0165256650725169	1.88785655818707	0.0410703248731484	1.91540293288012	False	com
1424	0.0527442352839675	0.0012146504619857	0.0163021426984916	2.91554868031316	0.0527442352839675	2.8885538485591	False	com
1425	0.0669239677072989	3.85114957423903e-05	0.0162585469217221	4.41440961354939	0.0669239677072989	4.34314702588462	False	com
1426	0.0607526431151679	0.0002717256184642	0.0166863300671928	3.56586941409163	0.0607526431151679	3.6726904709066	False	com
1427	0.0286157340946431	0.0802978763375048	0.0163615683859608	1.09529594048843	0.0286157340946431	1.09299328687091	False	com
1428	0.0098194013252205	0.550967880984943	0.0164669293622866	0.258873717877038	0.0098194013252205	0.257033458152435	False	com
1429	0.0005773303970851	0.971570066537818	0.0161993173542447	0.0125258740004062	0.0005773303970851	0.0178273531906435	False	com
1430	0.053552989475703	0.0009631345411525	0.0162228698732689	3.01631304164095	0.053552989475703	2.96338904956039	False	com
1431	0.0688511844921871	2.72583539541666e-05	0.0164117415222744	4.56450037338052	0.0688511844921871	4.56449365166462	False	com
1432	0.0607964449192155	0.0001872584950195	0.0162748243834559	3.72755847132457	0.0607964449192155	3.67724466712554	False	com
1433	0.0402715753633801	0.0133678859206428	0.0162791371257993	1.8739372692971	0.0402715753633801	1.85604975735503	False	com
1434	0.0690905604719648	2.40016875048787e-05	0.0163567133914184	4.61975822294285	0.0690905604719648	4.59238739582871	False	com
1435	0.0348646320801104	0.0328955678016063	0.0163426258433443	1.48286261296109	0.0348646320801104	1.4782323679006	False	com
1436	0.0351107155558022	0.0325485361241865	0.0164252324655427	1.48746853912296	0.0351107155558022	1.49452590933482	False	com
1437	0.0452922418486656	0.0053038040170433	0.0162455483509363	2.27541253209369	0.0452922418486656	2.24440544305575	False	com
1438	0.0700723412677555	1.92255630488591e-05	0.0163961767182687	4.71612093238834	0.0700723412677555	4.70772005402029	False	com
1439	0.0575362819793459	0.0004594131781171	0.0164231309395369	3.33779655136675	0.0575362819793459	3.34619932456797	False	com
1440	0.0168572433540588	0.301860109726927	0.0163273764207902	0.520194274423417	0.0168572433540588	0.514274754773206	False	com
1441	0.0318398012434005	0.0528661765764881	0.0164460725960202	1.27682209779949	0.0318398012434005	1.28492490981507	False	com
1442	0.0427623466669	0.0089487028379295	0.0163589216690738	2.04823991341679	0.0427623466669	2.04416441608153	False	com
1443	0.0664001773829856	6.31499783463523e-05	0.0165970558332047	4.1996267940249	0.0664001773829856	4.28397773452702	False	com
1444	0.0342536936217435	0.0351728453565914	0.0162620099164824	1.45379249740149	0.0342536936217435	1.43815098894689	False	com
1445	0.0834027734149938	3.53189533993417e-07	0.0163772535929213	6.45199217427978	0.0834027734149938	6.42331774595813	False	com
1446	0.0094167064350014	0.568067373950273	0.0164944912382211	0.245600153022074	0.0094167064350014	0.244295547504464	False	com
1447	0.0303593241732303	0.0648205237434312	0.0164416054190289	1.1882874642331	0.0303593241732303	1.19499079521363	False	com
1448	0.0268181223513956	0.096383432162823	0.0161297904618982	1.01599761276364	0.0268181223513956	0.992253311312871	False	com
1449	0.0175998805507874	0.278824578224493	0.016251590067057	0.554668946080497	0.0175998805507874	0.545270539275027	False	com
1450	0.039292000572929	0.0170760827742408	0.016474181235074	1.76761174867315	0.039292000572929	1.78450888433827	False	com
1451	0.0300508267004063	0.0654828124999759	0.0163147021234409	1.18387267582411	0.0300508267004063	1.17663594848478	False	com
1452	0.025047147464391	0.129679918719882	0.0165287850985529	0.887127270364338	0.025047147464391	0.897369844495461	False	com
1453	0.0478323686019852	0.0031370521674265	0.0161925208165455	2.50347825916738	0.0478323686019852	2.45481975366944	False	com
1454	0.059831987214945	0.0002003133605087	0.0160898321557636	3.6982900831492	0.059831987214945	3.57763955143935	False	com
1455	0.0355262738343537	0.0291587247280265	0.0162864900890935	1.53523147403349	0.0355262738343537	1.52223501172869	False	com
1456	0.0312905603899473	0.0537497645096826	0.0162224106084336	1.26962343415411	0.0312905603899473	1.25120277869106	False	com
1457	0.0171517495361055	0.305423584247642	0.0167355039542982	0.515097430563335	0.0171517495361055	0.526478080448616	False	com
1458	0.0373149028548286	0.0231757273456898	0.0164344797772652	1.63496662709662	0.0373149028548286	1.64429310796599	False	com
1459	0.0580667606677597	0.0003269838059951	0.0161614069525308	3.48547375541653	0.0580667606677597	3.39897395248348	False	com
1460	0.0478877192602697	0.0031707143871952	0.0162293638396614	2.49884287675297	0.0478877192602697	2.45950972562499	False	com
1461	0.0213950084388669	0.199727037534591	0.0166844841691977	0.699563139649815	0.0213950084388669	0.715280517808334	False	com
1462	0.0247296466720767	0.137312137982883	0.0166431520580036	0.862291070731269	0.0247296466720767	0.880815265663349	False	com
1463	0.0347403386254454	0.0344467246554138	0.0164272206250088	1.46285206640382	0.0347403386254454	1.47003524236403	False	com
1464	0.0630695452976747	0.0001106256703762	0.0163138157879679	3.95614408452189	0.0630695452976747	3.91758382925856	False	com
1465	0.0707023106183862	1.66106042289024e-05	0.0164188418440651	4.77961456932433	0.0707023106183862	4.78251221022107	False	com
1466	0.0581444018438916	0.000438975057012	0.0165395776047763	3.35756015609	0.0581444018438916	3.40673358690184	False	com
1467	0.0336526630653993	0.0389147055061779	0.0162959972568161	1.40988625180202	0.0336526630653993	1.39923331721914	False	com
1468	0.034331320030203	0.0355292606187749	0.0163305621773436	1.44941383029641	0.034331320030203	1.44321455314563	False	com
1469	0.0532472950550414	0.0011114682605176	0.0163301380715884	2.95410293465539	0.0532472950550414	2.9349884891326	False	com
1470	0.0625097561767476	0.0001312126731976	0.0163459613707965	3.88202421653043	0.0625097561767476	3.85766698687804	False	com
1471	0.0288555758660183	0.0813006400208917	0.0165533278750086	1.08990603550744	0.0288555758660183	1.10677290510684	False	com
1472	0.0497693413584508	0.0020801516789873	0.0161665221145566	2.68190499631344	0.0497693413584508	2.62161631878157	False	com
1473	0.0508188666826145	0.0021632247176089	0.0165703422724691	2.66489836334023	0.0508188666826145	2.71429786730363	False	com
1474	0.0417517797437178	0.0101752115259832	0.0162469826800292	1.99245655373789	0.0417517797437178	1.96676508404705	False	com
1475	0.0345555064231707	0.0347903761734116	0.0163708887912073	1.45854087538711	0.0345555064231707	1.45788594478085	False	com
1476	0.0564357499803638	0.0006557985882223	0.0165625990655785	3.18322952259788	0.0564357499803638	3.2380608939192	False	com
1477	0.0658467405019615	4.89714764103227e-05	0.0162164830895907	4.3100568025125	0.0658467405019615	4.221917825208	False	com
1478	0.026499251217089	0.100040564279355	0.0161123268600871	0.999823867294205	0.026499251217089	0.974850093468165	False	com
1479	0.0291574990339903	0.0791601678723876	0.0166084717312033	1.10149329347051	0.0291574990339903	1.12423288975185	False	com
1480	0.0363686117897505	0.026069108466881	0.0163441159763895	1.5838738209427	0.0363686117897505	1.57915162124281	False	com
1481	0.0251550855845009	0.126795691400351	0.0164750380125863	0.896895503811101	0.0251550855845009	0.903029307202038	False	com
1482	0.0340959780256767	0.0380967315428293	0.016441206081104	1.41911228242944	0.0340959780256767	1.42788938633603	False	com
1483	0.047748382000185	0.0034022984262021	0.0163028321818614	2.46822759572972	0.047748382000185	2.44771196794227	False	com
1484	0.0021426763351196	0.897133141788262	0.0165734409779404	0.0471430993716715	0.0021426763351196	0.0505838303110201	False	com
1485	0.0264275483375907	0.11030346073807	0.0165500006265709	0.957410861486654	0.0264275483375907	0.970956046643446	False	com
1486	0.0271212775407708	0.094834307063654	0.0162361048488826	1.02303452475974	0.0271212775407708	1.0089289897656	False	com
1487	0.0404902085752528	0.0122501926310135	0.0161646976326733	1.9118570820808	0.0404902085752528	1.87220483292728	False	com
1488	0.0360818060020874	0.028271844032079	0.016449470388891	1.54864586371289	0.0360818060020874	1.55965930419622	False	com
1489	0.0359091389152311	0.0261547994999342	0.0161468812800209	1.58244860488166	0.0359091389152311	1.54798048964587	False	com
1490	0.0489877627234054	0.002510160149741	0.0162097667773127	2.60029856938349	0.0489877627234054	2.55365009272914	False	com
1491	0.0426774586705918	0.0090161643627322	0.0163424962909045	2.04497817979503	0.0426774586705918	2.03760616284698	False	com
1492	0.0290896942301929	0.0767230851549325	0.0164346294451947	1.1150739418277	0.0290896942301929	1.120300759755	False	com
1493	0.0346141659260107	0.0332641794400248	0.0162593306693453	1.47802318525159	0.0346141659260107	1.46173649690028	False	com
1494	0.073430304675718	6.22331372765453e-06	0.0162504712685961	5.2059783049524	0.073430304675718	5.1135230847546	False	com
1495	0.0490432261003718	0.0027768828696726	0.0163946608182193	2.55644243862485	0.0490432261003718	2.55844360093139	False	com
1496	0.0461728636912689	0.0049255863475104	0.0164207520333164	2.30754206317025	0.0461728636912689	2.31628694751977	False	com
1497	0.0382515456842387	0.019616360411837	0.0163916038719683	1.70738156778596	0.0382515456842387	1.71002480419651	False	com
1498	0.0466193429055764	0.0043287812965732	0.0163395890472757	2.36363435553375	0.0466193429055764	2.35316285202108	False	com
1499	0.0185023726501927	0.252272818511791	0.0161614464075993	0.598129540628985	0.0185023726501927	0.583936449822236	False	com
0	-0.061494019949983	0.0001609068293315	0.0162958377259823	3.79342552284897	0.061494019949983	3.74428494287398	False	com
1	-0.0493760186132517	0.002388281629619	0.0162573633664186	2.62191446189036	0.0493760186132517	2.58356225681404	False	com
2	-0.051355779995669	0.0019884445670142	0.016609496698967	2.70148651158039	0.051355779995669	2.75824691246258	False	com
3	-0.0401997361420286	0.0156459313413718	0.0166315855606632	1.80559857988884	0.0401997361420286	1.84859949393597	False	com
4	-0.0816447773233915	8.91891350952288e-07	0.016614375212149	6.04968804759228	0.0816447773233915	6.17243244766742	False	com
5	-0.0496122618126817	0.0023065190175581	0.016278952151185	2.6370429602248	0.0496122618126817	2.60410391843298	False	com
6	-0.0565826559207121	0.0005656948681352	0.0164124231665665	3.24741776106983	0.0565826559207121	3.2473628275874	False	com
7	-0.0254712558143749	0.126853497956394	0.0166846494173049	0.896697552705437	0.0254712558143749	0.919504174083762	False	com
8	-0.043011986814463	0.0087696029440038	0.0164111039097051	2.05702006947681	0.043011986814463	2.06088659813457	False	com
9	-0.0404132750303646	0.0137018388476887	0.0163949270884953	1.86322114468199	0.0404132750303646	1.86432055506568	False	com
10	-0.0544756587578361	0.0007727518933429	0.0162015431745127	3.11195992218522	0.0544756587578361	3.04530002967148	False	com
11	-0.0349756068894881	0.0354952768101263	0.0166339609160638	1.44982943262853	0.0349756068894881	1.48421817271915	False	com
12	-0.0408397667614868	0.0115573509068317	0.0161717364413091	1.93714170037813	0.0408397667614868	1.89591501721304	False	com
13	-0.0474266774871215	0.004351726289298	0.0166323466268383	2.36133842828821	0.0474266774871215	2.41718998851846	False	com
14	-0.062549890167236	0.0001727411412258	0.0166539069018129	3.76260421553351	0.062549890167236	3.85588892222422	False	com
15	-0.0648169504266665	6.58582199410375e-05	0.0162417020929559	4.18139001186025	0.0648169504266665	4.1012643101736	False	com
16	-0.062842251294469	0.0001302782950458	0.0164253448985221	3.88512793368887	0.062842251294469	3.88709141276261	False	com
17	-0.0488729985718696	0.0026518137089863	0.016261415550593	2.57645698856327	0.0488729985718696	2.5400971755529	False	com
18	-0.0753923646555107	4.17491764604324e-06	0.0163808168230268	5.37935208694008	0.0753923646555107	5.35088651000379	False	com
19	-0.0468263342393245	0.0040670319988456	0.0162992396662935	2.39072241061301	0.0468263342393245	2.36707187845843	False	com
20	-0.0751723640592059	6.33681758480683e-06	0.0166501058510013	5.19812879453991	0.0751723640592059	5.32310929851613	False	com
21	-0.0622324187259595	0.0001723908209471	0.0165671379320064	3.76348586216626	0.0622324187259595	3.82215412762278	False	com
22	-0.0586497418087822	0.0003116267729664	0.0162670222786238	3.50636523761016	0.0586497418087822	3.45206855802896	False	com
23	-0.0299930636484433	0.067475440979557	0.0164031509928403	1.17085426847041	0.0299930636484433	1.1725276740244	False	com
24	-0.0651819632721307	6.32349118081895e-05	0.0162938523892115	4.19904308280258	0.0651819632721307	4.14150733205485	False	com
25	-0.032637349112424	0.0502588902620802	0.0166708124685091	1.29878710504658	0.032637349112424	1.33362016524053	False	com
26	-0.0517826409201185	0.0019160298888828	0.016688205156665	2.71759772047896	0.0517826409201185	2.79666910124706	False	com
27	-0.0609541660427601	0.0002606544330455	0.0166926472571056	3.58393488446861	0.0609541660427601	3.68787839673258	False	com
28	-0.0272323095507464	0.0944652147556292	0.0162843463795111	1.02472808377432	0.0272323095507464	1.01469624849862	False	com
29	-0.0639326864949179	8.39504636710214e-05	0.0162561394945014	4.07597690084565	0.0639326864949179	4.00462050838994	False	com
30	-0.0530337180580124	0.0012447850173433	0.0164271717616421	2.90490564763931	0.0530337180580124	2.91083420454342	False	com
31	-0.0538037682663577	0.001147172287578	0.0165463530524599	2.94037135286989	0.0538037682663577	2.98225901792352	False	com
32	-0.0403959218068689	0.0133516151073309	0.0163265306108651	1.87446619573951	0.0403959218068689	1.86304054704625	False	com
33	-0.0517431063944164	0.0017672639011774	0.016548317615531	2.75269859352242	0.0517431063944164	2.79309923365106	False	com
34	-0.0854432149251061	2.68023917588047e-07	0.0166081774617248	6.57182644920617	0.0854432149251061	6.70210887203696	False	com
35	-0.0822836442319023	6.77282196915627e-07	0.016563506667723	6.16923034013692	0.0822836442319023	6.25989350706881	False	com
36	-0.0612188209559822	0.0002320575179953	0.0166297229097252	3.6344043571265	0.0612188209559822	3.7154754912017	False	com
37	-0.0591852314278043	0.0002873182924687	0.0163203264710049	3.54163672324112	0.0591852314278043	3.50614839104105	False	com
38	-0.0744074405598582	6.51028774191526e-06	0.0165016127880442	5.18639981604558	0.0744074405598582	5.22712440258324	False	com
39	-0.0682007431033533	2.70876341620378e-05	0.0162511835105166	4.56722892465456	0.0682007431033533	4.48219482286977	False	com
40	-0.0450783980759313	0.0070834654539772	0.0167397557241521	2.14975421980653	0.0450783980759313	2.22414082266814	False	com
41	-0.0289244341229427	0.0738336408348909	0.016180208172356	1.13174571541179	0.0289244341229427	1.1101841656393	False	com
42	-0.0091986429741172	0.580591586840598	0.0166485007509382	0.236129261675507	0.0091986429741172	0.237830492231518	False	com
43	-0.0754713877901114	4.6025173141948e-06	0.0164707895597408	5.33700456904989	0.0754713877901114	5.36088260006869	False	com
44	-0.0904116269498969	4.11010577153609e-08	0.0164802646510196	7.38614700162675	0.0904116269498969	7.43027419598651	False	com
45	-0.0740811432833448	5.85327580590885e-06	0.0163476030177163	5.23260101148086	0.0740811432833448	5.18646010463344	False	com
46	-0.0788003797919745	2.95057479482138e-06	0.016858470285942	5.53009337185146	0.0788003797919745	5.79097001712809	False	com
47	-0.0754179450374273	6.83582922370058e-06	0.0167642477078405	5.16520879559011	0.0754179450374273	5.35412124006642	False	com
48	-0.0683110415685236	4.08966802816848e-05	0.0166516665959739	4.38831194367626	0.0683110415685236	4.49490921724458	False	com
49	-0.0339616899316274	0.037046337988064	0.0162866037569992	1.43125471535479	0.0339616899316274	1.41797281711489	False	com
50	-0.0478898305076124	0.0034832661267212	0.0163920875031577	2.45801334352877	0.0478898305076124	2.45621500535875	False	com
51	-0.0234764920631676	0.155542297639497	0.0165301260785051	0.808151490022885	0.0234764920631676	0.816807108881134	False	com
52	-0.0747236642415868	4.55930972795436e-06	0.016300593775582	5.34110090383392	0.0747236642415868	5.26669327162061	False	com
53	-0.0634193365291487	0.0001487819420473	0.0167196859413557	3.8274497767545	0.0634193365291487	3.9490643033632	False	com
54	-0.091152970419263	3.27339578859316e-08	0.0164948503258921	7.48500148066511	0.091152970419263	7.54238730574295	False	com
55	-0.0577529259890493	0.0004355213049975	0.0164184264717199	3.36099059515333	0.0577529259890493	3.36246646485912	False	com
56	-0.063981903582041	9.95547330628593e-05	0.0164407128506481	4.00193808777902	0.063981903582041	4.00996810546138	False	com
57	-0.0652548805185148	7.55756666989395e-05	0.0164867753607294	4.12161801295738	0.0652548805185148	4.14957104739177	False	com
58	-0.0766400030272766	2.56711551733304e-06	0.0162969334216673	5.59055458812189	0.0766400030272766	5.50985981860201	False	com
59	-0.0594335587521518	0.0003597961427519	0.0166576584034687	3.44394349688404	0.0594335587521518	3.53137430588429	False	com
60	-0.0561243865452277	0.0005773544561648	0.0163055803447787	3.23855747784428	0.0561243865452277	3.20284913368475	False	com
61	-0.0800771115734485	1.0675229330178e-06	0.0164133987797543	5.97162278648926	0.0800771115734485	5.96059248836415	False	com
62	-0.0515984672898238	0.0019625031260714	0.0166669848203951	2.70718964279442	0.0515984672898238	2.78005839366181	False	com
63	-0.0472790203857933	0.0047747566502183	0.016754621041138	2.32104875772641	0.0472790203857933	2.40481440730293	False	com
64	-0.0505494896500763	0.0023435673509981	0.0166126007463954	2.63012256092058	0.0505494896500763	2.68640637493399	False	com
65	-0.0480289966644523	0.0037000192095606	0.0165465159980439	2.43179602118043	0.0480289966644523	2.4680023822574	False	com
66	-0.0575827622726079	0.0004995675824174	0.0165420736015539	3.3014057513107	0.0575827622726079	3.34560187561984	False	com
67	-0.080874775470238	1.46504670871869e-06	0.0167931259129173	5.83414852888297	0.080874775470238	6.06788953014968	False	com
68	-0.0389156618472733	0.0177791673738163	0.0164188260689775	1.75008858157864	0.0389156618472733	1.75543856833172	False	com
69	-0.0557664062439708	0.0006420297327772	0.0163384153427995	3.1924448590307	0.0557664062439708	3.16829582828299	False	com
70	-0.0517840577328497	0.0014764492438265	0.0162880182043779	2.8307814782654	0.0517840577328497	2.79679707877629	False	com
71	-0.0632831157714548	0.0001451242976014	0.0166566616487408	3.83825986922431	0.0632831157714548	3.93438975514643	False	com
72	-0.0572764540926185	0.000577770738933	0.0166412282954648	3.23824445667957	0.0572764540926185	3.31535402347891	False	com
73	-0.079977857653748	1.01206601679281e-06	0.0163578060699032	5.99479115766053	0.079977857653748	5.94731263389849	False	com
74	-0.079783358488008	8.34300997329297e-07	0.0161925393309412	6.07867723725718	0.079783358488008	5.92133492337337	False	com
75	-0.0881478895280611	1.03606684215109e-07	0.0165682747669736	6.9846122250532	0.0881478895280611	7.09350760542468	False	com
76	-0.0639197415827417	8.24496328759931e-05	0.0162349630151514	4.08381127380097	0.0639197415827417	4.00321461736151	False	com
77	-0.0261357461342147	0.108596764319965	0.016288700244164	0.964183114516223	0.0261357461342147	0.954922467881965	False	com
78	-0.0767218471576837	2.31775659650276e-06	0.016242450761002	5.63493217421631	0.0767218471576837	5.52037444266019	False	com
79	-0.0746022336151656	7.42265660255643e-06	0.0166478469741367	5.12944063092846	0.0746022336151656	5.25148010136585	False	com
80	-0.0343900402006711	0.0393899477610244	0.0166934657996012	1.40461459515211	0.0343900402006711	1.44578309492178	False	com
81	-0.0552704089996343	0.0009315778876348	0.01669591619042	3.0307808286304	0.0552704089996343	3.12073761329355	False	com
82	-0.079786691911447	1.38408112305769e-06	0.0165282801403371	5.85883845448634	0.079786691911447	5.92177963327273	False	com
83	-0.0121064130079529	0.460559232827282	0.0164059919267441	0.336714506974748	0.0121064130079529	0.333839642565454	False	com
84	-0.0474157485859017	0.0038851498659977	0.0164219522906217	2.41059222403925	0.0474157485859017	2.41627291302533	False	com
85	-0.0360496263252289	0.0264765172238724	0.0162447898217122	1.57713914347447	0.0360496263252289	1.55597049803897	False	com
86	-0.0677620408588518	3.48925610549468e-05	0.0163718642807492	4.4572671529018	0.0677620408588518	4.43181090376752	False	com
87	-0.0655548988576343	7.90837152927197e-05	0.0166081180321178	4.10191293605507	0.0655548988576343	4.1828352054605	False	com
88	-0.0437091247187166	0.0072586783549388	0.016280595089501	2.13914244753803	0.0437091247187166	2.11527257410929	False	com
89	-0.0955743798101128	1.438031358624e-08	0.0168597270323391	7.84223164334891	0.0955743798101128	8.2298699250219	False	com
90	-0.0401880413307814	0.0132217110120061	0.0162196301036004	1.8787123394805	0.0401880413307814	1.84774038913988	False	com
91	-0.0382140692294738	0.0215741753526251	0.0166308475330227	1.66606579568919	0.0382140692294738	1.7055309614127	False	com
92	-0.0624917999304674	0.0001522919987925	0.0165003480266086	3.81732291328586	0.0624917999304674	3.84970471788759	False	com
93	-0.0578204588343839	0.0003861973451208	0.0162904795442947	3.41319071606499	0.0578204588343839	3.3691715882444	False	com
94	-0.0541134899003098	0.0009252396600581	0.016337010596607	3.033745759629	0.0541134899003098	3.01123551334396	False	com
95	-0.0611157215699744	0.0001907827481419	0.0163808771041966	3.71946089968177	0.0611157215699744	3.70471207429319	False	com
96	-0.038312589731952	0.0196891786325874	0.0164275273673488	1.70577240081339	0.038312589731952	1.71249689151444	False	com
97	-0.0300960298973032	0.0695269905648073	0.0165820178212386	1.15784656839064	0.0300960298973032	1.17861834606408	False	com
98	-0.0417546871723524	0.0101795607347111	0.0162490502053865	1.99227096213748	0.0417546871723524	1.96457247827035	False	com
99	-0.0452191352657421	0.0064219831207571	0.0165916237792418	2.19233084024751	0.0452191352657421	2.2354846207829	False	com
100	-0.0523493184499579	0.0014243998145558	0.0164121909481718	2.84636809153905	0.0523493184499579	2.84809293981619	False	com
101	-0.0587959333296636	0.0004363124019367	0.0167172293831494	3.36020244225927	0.0587959333296636	3.46678968546725	False	com
102	-0.0554150007066586	0.0008491317032273	0.0166099079134778	3.07102494397411	0.0554150007066586	3.13456366104019	False	com
103	-0.0604865642974035	0.0002071484091726	0.0163030610448025	3.68371839758258	0.0604865642974035	3.63937874526598	False	com
104	-0.061399489553664	0.0002130745541287	0.016581064117845	3.67146841167154	0.061399489553664	3.73437596436008	False	com
105	-0.0605568992545501	0.0002574669322104	0.0165695230658421	3.58927854169363	0.0605568992545501	3.64665269236548	False	com
106	-0.0584804776239513	0.0003741861344672	0.0164379471408717	3.4269123093959	0.0584804776239513	3.43506434459558	False	com
107	-0.054434658430806	0.000843111434531	0.0163063985540992	3.07411502062608	0.054434658430806	3.04143384853478	False	com
108	-0.070069285687233	1.55801373258365e-05	0.0162185315009279	4.80742871870516	0.070069285687233	4.70013518185562	False	com
109	-0.0636942113229298	8.36836862038325e-05	0.0161923538758838	4.07735919770811	0.0636942113229298	3.97876190474704	False	com
110	-0.0624186156151881	0.0001485531213561	0.0164542016558824	3.82811821849176	0.0624186156151881	3.841920943359	False	com
111	-0.053977094453124	0.0011740279702854	0.0166333329260338	2.93032155624351	0.053977094453124	2.99845722287396	False	com
112	-0.0129543727714955	0.427619391503383	0.016330304701056	0.368942608814144	0.0129543727714955	0.363924075723427	False	com
113	-0.0405269463099888	0.0120453001064487	0.0161409564881283	1.91918237516327	0.0405269463099888	1.87271583793403	False	com
114	-0.0609351679572892	0.000186146209916	0.016305417692155	3.73014580193437	0.0609351679572892	3.68590144852876	False	com
115	-0.0506569787499629	0.0019415884428257	0.0163461036766784	2.71184282177705	0.0506569787499629	2.69592823492415	False	com
116	-0.0633543665456548	0.000111302881002	0.0163938049684436	3.95349359409206	0.0633543665456548	3.94206179476626	False	com
117	-0.0643814231036018	9.22342288216643e-05	0.0164651547849933	4.03510787905808	0.0643814231036018	4.05351448399566	False	com
118	-0.0369757505122334	0.0227943269068702	0.0162397686950513	1.64217322754397	0.0369757505122334	1.61915148397256	False	com
119	-0.0433743661274723	0.0085324807551505	0.0164906545486444	2.06892468259124	0.0433743661274723	2.0890693674576	False	com
120	-0.0788081576333183	1.61840498265346e-06	0.0164319544178705	5.79091279315398	0.0788081576333183	5.79199548500748	False	com
121	-0.0604916606139962	0.0002768159625933	0.0166364939552596	3.55780886990056	0.0604916606139962	3.6399055474215	False	com
122	-0.0594126538848219	0.0002795315929648	0.0163510623776367	3.55356910056864	0.0594126538848219	3.52924712699524	False	com
123	-0.0254988241589969	0.115214360702657	0.016187855461594	0.938493385624456	0.0254988241589969	0.920961576874807	False	com
124	-0.0178338469790743	0.277406238455814	0.0164191037883333	0.556883776512658	0.0178338469790743	0.555518618179771	False	com
125	-0.0619777248535196	0.0001457473048692	0.0163176322071748	3.83639946738375	0.0619777248535196	3.79520115552621	False	com
126	-0.043360644737449	0.0083791869836694	0.0164469389173848	2.07679811808038	0.043360644737449	2.08799878100511	False	com
127	-0.0531332218967524	0.0010414511171345	0.0162036846241366	2.98236110983235	0.0531332218967524	2.92001394739353	False	com
128	-0.0384994252901009	0.0198294243653126	0.0165264801804743	1.70268989288481	0.0384994252901009	1.72574511308179	False	com
129	-0.101085411186431	6.62545539367924e-10	0.0163706833059365	9.17878426559268	0.101085411186431	9.13235095328007	False	com
130	-0.066181819320964	4.60485070648934e-05	0.0162416255801999	4.33678444546689	0.066181819320964	4.25279111558779	False	com
131	-0.0632611658894099	0.0001074568852936	0.016333443834824	3.96876575188727	0.0632611658894099	3.93202782999073	False	com
132	-0.0795848281134497	1.84909285962481e-06	0.0166870596856271	5.73304127845143	0.0795848281134497	5.89488111419538	False	com
133	-0.0412083251674249	0.0134888327452178	0.016679511678836	1.87002563033135	0.0412083251674249	1.92342783918695	False	com
134	-0.0748122910893159	8.36316778837305e-06	0.0167903580676273	5.07762918997432	0.0748122910893159	5.27781136251526	False	com
135	-0.0718737618145985	9.68342561732744e-06	0.016245873051216	5.01397097910466	0.0718737618145985	4.91576099724185	False	com
136	-0.058641155970792	0.0003218736970206	0.0163026682017028	3.49231451168193	0.058641155970792	3.45120498770791	False	com
137	-0.0626140565236665	0.0001141151839284	0.0162278355713345	3.94265656541879	0.0626140565236665	3.86272596314103	False	com
138	-0.0483798154035004	0.0030322716792619	0.0163200119223082	2.51823189027004	0.0483798154035004	2.49784258949468	False	com
139	-0.0677527265542444	3.02546530538438e-05	0.0162416540193443	4.51920782298821	0.0677527265542444	4.43074440654039	False	com
140	-0.041915672442573	0.0120139337637436	0.0166879371931754	1.92031476677188	0.041915672442573	1.97677754664209	False	com
141	-0.0775572881661198	2.74495108113765e-06	0.016540134960082	5.5614653908792	0.0775572881661198	5.62831217986553	False	com
142	-0.0310602995693032	0.0546779806389386	0.016165230455537	1.26218753312324	0.0310602995693032	1.23637210786006	False	com
143	-0.0581647218169072	0.0004649412194519	0.0166176295096983	3.33260194965045	0.0581647218169072	3.40345908800315	False	com
144	-0.0488679100996802	0.0028439101795311	0.0163759621645658	2.54608412423973	0.0488679100996802	2.53965938761662	False	com
145	-0.0372317247779615	0.0234130532672705	0.0164260521800799	1.63054194680481	0.0372317247779615	1.6368285939742	False	com
146	-0.0567586363641535	0.0006624833331671	0.0166709051142311	3.17882504328486	0.0567586363641535	3.26454025592766	False	com
147	-0.0634504345689602	0.0001402711341579	0.0166637619476264	3.85303169152136	0.0634504345689602	3.95241835435263	False	com
148	-0.0438706957771394	0.0077370080162252	0.0164720835929865	2.11142695317464	0.0438706957771394	2.12797750105353	False	com
149	-0.0587306316817165	0.0004339121988027	0.0166917148540082	3.36259814014906	0.0587306316817165	3.46020998457648	False	com
150	-0.0558106348472754	0.0006506868859576	0.016368885819402	3.1866279460149	0.0558106348472754	3.17255451538559	False	com
151	-0.0674432448487075	3.36432137521138e-05	0.0162619991118822	4.47310252511715	0.0674432448487075	4.39538472483758	False	com
152	-0.0645398236361355	7.56671564787167e-05	0.0163073057567201	4.12109258622281	0.0645398236361355	4.07084735546633	False	com
153	-0.0495774137820412	0.0027832406713611	0.016577104334211	2.55544923788986	0.0495774137820412	2.60106867637508	False	com
154	-0.0530406323217674	0.0015662571576781	0.0167737639415181	2.80513693129993	0.0530406323217674	2.91147160568621	False	com
155	-0.052901969900143	0.0013832938239144	0.0165416126315633	2.85908556208057	0.052901969900143	2.89870237777712	False	com
156	-0.0680846842432574	4.86012327810099e-05	0.0167603233739166	4.31335271462248	0.0680846842432574	4.46883675506794	False	com
157	-0.0555361602938203	0.0006871168472604	0.0163598173092012	3.16296940296169	0.0555361602938203	3.1461731665217	False	com
158	-0.0515475181402858	0.001854102213344	0.0165606065656596	2.73186632765231	0.0515475181402858	2.77547212517766	False	com
159	-0.0436378747657948	0.0081737936762253	0.0164994659478511	2.08757632899385	0.0436378747657948	2.10968192128171	False	com
160	-0.0515833335466732	0.0014427407130306	0.0161908241868974	2.84081171257815	0.0515833335466732	2.77869570498415	False	com
161	-0.0374460221966109	0.0242505120562681	0.0166195052338512	1.61527908671682	0.0374460221966109	1.65169905876174	False	com
162	-0.0543507680839742	0.0011420673279122	0.0167080597401924	2.9423082925185	0.0543507680839742	3.03353110487091	False	com
163	-0.0731521419508607	7.82862897550373e-06	0.0163657998292178	5.10631428909261	0.0731521419508607	5.07160166130074	False	com
164	-0.0451868168143041	0.0057657214849171	0.0163671982630704	2.23914634017969	0.0451868168143041	2.23287712245297	False	com
165	-0.0352820011238272	0.0302852423423998	0.016286458685082	1.5187689467639	0.0352820011238272	1.50452159826891	False	com
166	-0.035332307891652	0.0333120825399854	0.0166011749887229	1.47739821608239	0.035332307891652	1.50786786267469	False	com
167	-0.0463540435287521	0.0042786614020519	0.0162255705758456	2.36869208066699	0.0463540435287521	2.32801349313306	False	com
168	-0.0415406283525299	0.012111952009051	0.0165575336188744	1.91678585863707	0.0415406283525299	1.9484013532235	False	com
169	-0.0262536715698695	0.108531973758793	0.0163591953323582	0.964442298853411	0.0262536715698695	0.961271325669777	False	com
170	-0.0264599510747226	0.113071045586688	0.016698829158914	0.946648591819151	0.0264599510747226	0.972422880682528	False	com
171	-0.0749256991651221	4.22714694911747e-06	0.0162885860259843	5.37395265444646	0.0749256991651221	5.29205627781129	False	com
172	-0.060726595826861	0.0002474667199727	0.0165699296783908	3.60648319795877	0.060726595826861	3.66423337469695	False	com
173	-0.0582078351369199	0.0003604847920143	0.0163164123714495	3.44311305239692	0.0582078351369199	3.40776561466612	False	com
174	-0.0236509775065661	0.154986237291672	0.0166305801782238	0.809706865272648	0.0236509775065661	0.825573601361842	False	com
175	-0.0361115588873108	0.0292605558202884	0.0165652524526709	1.53371742847074	0.0361115588873108	1.56015772242484	False	com
176	-0.0824553877587784	6.76589771166858e-07	0.0165974153530268	6.16967457225801	0.0824553877587784	6.28351711674607	False	com
177	-0.0498589121973032	0.0024958277799105	0.0164885707695315	2.60278538566227	0.0498589121973032	2.62563807975321	False	com
178	-0.0364714423027185	0.0277576826306916	0.0165726991914137	1.5566167940786	0.0364714423027185	1.58459658272728	False	com
179	-0.0550625094353763	0.0007072042194887	0.0162581146882403	3.150455156797	0.0550625094353763	3.10091273877915	False	com
180	-0.047415950724539	0.0040270989623212	0.0164865911831148	2.39500769786663	0.047415950724539	2.41628987347461	False	com
181	-0.063217302394213	0.0001553869870719	0.0167139916686511	3.80858535412906	0.063217302394213	3.92731008779738	False	com
182	-0.0531174209650591	0.0013611494782426	0.0165848630782033	2.86609417897649	0.0531174209650591	2.91855524768189	False	com
183	-0.047034561181925	0.0045188294907843	0.016564546219041	2.3449740456147	0.047034561181925	2.38439556217479	False	com
184	-0.0779022081536518	1.82168712291886e-06	0.0163239602799043	5.73952621158807	0.0779022081536518	5.6731984460886	False	com
185	-0.045437517137174	0.0065903591099689	0.0167242488006242	2.18109091996916	0.045437517137174	2.25314373814789	False	com
186	-0.0694632626014145	2.42422472997846e-05	0.0164537002830604	4.61542712276251	0.0694632626014145	4.62885660236719	False	com
187	-0.0273795412875112	0.0951962370878712	0.0164086687836782	1.02138021804695	0.0273795412875112	1.02284779364726	False	com
188	-0.071396659155833	1.6641838854052e-05	0.0165816880408704	4.77879868765798	0.071396659155833	4.85825537244314	False	com
189	-0.0458250364302979	0.0047359894774275	0.0162243350677093	2.32458927121339	0.0458250364302979	2.28465051564719	False	com
190	-0.0468114328783621	0.0040308575228744	0.0162780661779162	2.39460255241082	0.0468114328783621	2.36583456818414	False	com
191	-0.0508246289991402	0.0022428090167452	0.0166308750580436	2.64920770657977	0.0508246289991402	2.71081345673309	False	com
192	-0.0261092334894973	0.112069864620248	0.0164316695071254	0.950511152691363	0.0261092334894973	0.953497710095999	False	com
193	-0.0455938857074162	0.005095227141703	0.0162780025066662	2.29283645067828	0.0455938857074162	2.26583081698228	False	com
194	-0.0710390601460675	1.28235107280883e-05	0.0162818038368655	4.89199306053421	0.0710390601460675	4.81538679303869	False	com
195	-0.0561633018963313	0.000751194899096	0.0166647852334946	3.12424736975948	0.0561633018963313	3.20661692205804	False	com
196	-0.0506454077183677	0.0024677497800324	0.0167297398131854	2.60769887813162	0.0506454077183677	2.69490240331093	False	com
197	-0.0574218421028282	0.0004332220747737	0.0163177878582374	3.36328942206478	0.0574218421028282	3.32969346404147	False	com
198	-0.0507807880932155	0.0017441735500573	0.0162205032852991	2.75841030375995	0.0507807880932155	2.7069169345224	False	com
199	-0.0382463272774132	0.0191969706838985	0.0163328315935186	1.71676729833106	0.0382463272774132	1.70781025835298	False	com
200	-0.0386241805665021	0.0175695665402475	0.0162657811553605	1.75523895287584	0.0386241805665021	1.73461899238926	False	com
201	-0.0569197797182898	0.0006667883206663	0.0167269283244522	3.17601201579448	0.0569197797182898	3.28031019856342	False	com
202	-0.0151739583650604	0.349970085533157	0.0162349563195685	0.455969076344324	0.0151739583650604	0.447160894376118	False	com
203	-0.0621288210238463	0.0001678368779565	0.0165101205662768	3.77511260767073	0.0621288210238463	3.81117898275978	False	com
204	-0.0429396710673704	0.0085739571682671	0.0163356267315508	2.06681869036489	0.0429396710673704	2.0552851822448	False	com
205	-0.0532247200808042	0.0014089179525704	0.0166701399083036	2.85111429701372	0.0532247200808042	2.9284681069542	False	com
206	-0.0701485646628633	1.64492676482225e-05	0.0162820821697886	4.78385343287607	0.0701485646628633	4.70950199534155	False	com
207	-0.0376388399554482	0.0227710624490653	0.0165281694700278	1.64261670566058	0.0376388399554482	1.66513472821575	False	com
208	-0.0651338403200595	6.06233917209474e-05	0.0162413499483802	4.217359769643	0.0651338403200595	4.13619002229776	False	com
209	-0.0323585893538981	0.0478153737354176	0.0163509335488868	1.32043244533385	0.0323585893538981	1.3161778196193	False	com
210	-0.0501729239024647	0.002527594554327	0.0166134505694967	2.59729258898943	0.0501729239024647	2.65318287133069	False	com
211	-0.0455987710966161	0.00583689380427	0.0165404341516253	2.2338182081185	0.0455987710966161	2.26622776916589	False	com
212	-0.0453261463773805	0.0065574284598085	0.0166730839466764	2.18326643877495	0.0453261463773805	2.2441292551252	False	com
213	-0.0867707733278675	1.02336233717007e-07	0.0163025555348172	6.98997057042057	0.0867707733278675	6.89273543801239	False	com
214	-0.0507449284545929	0.0018612487445456	0.0163087098725614	2.73019558218112	0.0507449284545929	2.70373188545862	False	com
215	-0.0324937258029778	0.0460839455694179	0.0162906552857532	1.33645034499999	0.0324937258029778	1.32461990167318	False	com
216	-0.0794765157157089	1.16766260552873e-06	0.0163496687883892	5.9326826278783	0.0794765157157089	5.880475217004	False	com
217	-0.0927834349113279	1.77252825954869e-08	0.0164718375443486	7.75140683210076	0.0927834349113279	7.79214513380623	False	com
218	-0.0617632898553364	0.0001872073482846	0.0165333384531313	3.72767710828581	0.0617632898553364	3.77258516312395	False	com
219	-0.0338165221214414	0.0368616237320907	0.0162011352150752	1.43342553828798	0.0338165221214414	1.4086064204435	False	com
220	-0.0536321667696912	0.0011752641238448	0.0165285679539397	2.92986452093443	0.0536321667696912	2.96626603821402	False	com
221	-0.0601280768913093	0.0002065474934672	0.0162032255596857	3.68498007098494	0.0601280768913093	3.60242097441084	False	com
222	-0.080537070060568	1.02884362929131e-06	0.0164830971299719	5.98765062727492	0.080537070060568	6.0223391017665	False	com
223	-0.0605316190313086	0.0002517316346237	0.0165364718032471	3.59906220408124	0.0605316190313086	3.64403738190976	False	com
224	-0.0511700413172604	0.0021189967550578	0.0166513505349534	2.67386970834893	0.0511700413172604	2.74161248612388	False	com
225	-0.0588597194401935	0.0002801179580916	0.0162012980393295	3.55265904808427	0.0588597194401935	3.47322289630643	False	com
226	-0.0383179676836418	0.018424710788413	0.016257296299094	1.73459932051	0.0383179676836418	1.71287753923316	False	com
227	-0.0507136832717181	0.0019411340680103	0.016364035065236	2.71194446822506	0.0507136832717181	2.70095823856161	False	com
228	-0.0408344017020329	0.0135379850967238	0.0165368715847615	1.86844596833111	0.0408344017020329	1.89551595513069	False	com
229	-0.0500790197392042	0.0021997967252439	0.016355848151809	2.65761744880671	0.0500790197392042	2.64493047575007	False	com
230	-0.0766234940600662	3.01925513709984e-06	0.0164093377579303	5.52010018609821	0.0766234940600662	5.50774017582367	False	com
231	-0.0504672633973588	0.0017064063072623	0.0160873465106478	2.76791755230537	0.0504672633973588	2.67913391126538	False	com
232	-0.0613575174049539	0.0002360560700058	0.0166871511004729	3.62698482753025	0.0613575174049539	3.72998066431553	False	com
233	-0.044716609716579	0.0061445684055082	0.0163201376435523	2.21150861655115	0.044716609716579	2.19511162948536	False	com
234	-0.0382566495998812	0.0191802413227548	0.0163349697112665	1.71714593290668	0.0382566495998812	1.7085399282019	False	com
235	-0.0569290806900455	0.0004339754374403	0.0161798774727293	3.36253485040917	0.0569290806900455	3.28122160770936	False	com
236	-0.0446418330037388	0.0070092675435716	0.016556064697568	2.15432736269027	0.0446418330037388	2.18913536695887	False	com
237	-0.0456608650589563	0.0047170344473649	0.016158859044603	2.32633095219485	0.0456608650589563	2.27127610880127	False	com
238	-0.0940016433866124	7.98119791715977e-09	0.0162946797612798	8.09793191945533	0.0940016433866124	7.98161805106571	False	com
239	-0.0398617727967023	0.015581145047233	0.0164814661291274	1.80740062949903	0.0398617727967023	1.82385146664979	False	com
240	-0.0272189409847008	0.0945382386504765	0.0162799580510241	1.02439249333313	0.0272189409847008	1.01395757041913	False	com
241	-0.0547921861921535	0.0008102552520585	0.0163594535525019	3.09137814519839	0.0547921861921535	3.07523180189653	False	com
242	-0.0782362460348093	1.8494422866736e-06	0.016404424799793	5.73295921664394	0.0782362460348093	5.7168488030243	False	com
243	-0.0398827156445187	0.0143303146120428	0.0162861373633727	1.84374427486614	0.0398827156445187	1.8253802999382	False	com
244	-0.0454912100317737	0.0061080660957154	0.0165909875197323	2.21409627206598	0.0454912100317737	2.25749614436232	False	com
245	-0.055213170088296	0.0009208699806485	0.0166623467310775	3.03580168432325	0.055213170088296	3.11527298659071	False	com
246	-0.0237610339139305	0.14561793548962	0.0163285266251779	0.836785130486879	0.0237610339139305	0.831124370575909	False	com
247	-0.0703890638211989	1.59496461859054e-05	0.0163120880270734	4.79724894653866	0.0703890638211989	4.73797685355921	False	com
248	-0.0967465221966069	3.772736455000191e-09	0.0164147942387368	8.42334353143742	0.0967465221966069	8.41756456661562	False	com
249	-0.0065580598499811	0.690389179111913	0.0164640113925278	0.160906024200167	0.0065580598499811	0.160175931166539	False	com
250	-0.0712290373547384	1.76577472448974e-05	0.0165933732578127	4.75306470401533	0.0712290373547384	4.8381361933142	False	com
251	-0.0654536399091913	6.11288168305576e-05	0.0163290763665413	4.21375401004913	0.0654536399091913	4.17159277913391	False	com
252	-0.0770127594116099	3.92754178134905e-06	0.0166868365319213	5.40587918622107	0.0770127594116099	5.55783425115042	False	com
253	-0.0628406685337036	0.0001772807719839	0.0167603362344979	3.75133836577582	0.0628406685337036	3.88692214016583	False	com
254	-0.0391215231211226	0.0176393147682847	0.0164853834662239	1.75351828984666	0.0391215231211226	1.77021555944539	False	com
255	-0.0248241302514785	0.136507148385855	0.0166725201607532	0.864844605595797	0.0248241302514785	0.885592555256512	False	com
256	-0.0169166881090273	0.302828372425095	0.0164178003772815	0.518803437592022	0.0169166881090273	0.517091033442679	False	com
257	-0.0312387159195518	0.0579841607418627	0.0164777007264339	1.23669062440016	0.0312387159195518	1.24719999652266	False	com
258	-0.054104418745462	0.0010793249953004	0.0165508109191087	2.96684776531372	0.054104418745462	3.01038481661277	False	com
259	-0.0570294577397271	0.0005861743417683	0.0165883018090189	3.23197319557398	0.0570294577397271	3.29106589453932	False	com
260	-0.0590608626492748	0.0002700945316452	0.0162147638397058	3.5684842084832	0.0590608626492748	3.49354961596286	False	com
261	-0.0857821239846578	1.94599656975092e-07	0.0164825407201567	6.71085792960701	0.0857821239846578	6.75050147707071	False	com
262	-0.0539970807366457	0.0008951039852826	0.0162564609258003	3.04812650925259	0.0539970807366457	3.00032791766065	False	com
263	-0.0458239404142748	0.0056899967279276	0.0165720694568434	2.24488798334893	0.0458239404142748	2.28456109747652	False	com
264	-0.069017160572038	2.59477473371927e-05	0.0164076777643287	4.58590033960713	0.069017160572038	4.57675218589085	False	com
265	-0.0422651025354326	0.0108053141432457	0.0165814900013187	1.96636260233975	0.0422651025354326	2.00339781210361	False	com
266	-0.0706797197409561	2.37922528867261e-05	0.0167251210152869	4.62356443270216	0.0706797197409561	4.77251048210475	False	com
267	-0.0517831905473555	0.0018420281041764	0.0166260231189992	2.73470374797434	0.0517831905473555	2.79671874749501	False	com
268	-0.0628655697549642	0.0001435698464102	0.0165351469791151	3.84293676422151	0.0628655697549642	3.88958571119038	False	com
269	-0.0597368344604217	0.0002761994077812	0.0164263046347249	3.55877725695808	0.0597368344604217	3.56230852521062	False	com
270	-0.0543093429896999	0.0011542270921466	0.0167107913337874	2.93770873609935	0.0543093429896999	3.02963259515104	False	com
271	-0.0363223038905848	0.0276089424969165	0.0164891619515367	1.55895022778845	0.0363223038905848	1.57444670131601	False	com
272	-0.055864585577644	0.0006312895801373	0.0163451778722705	3.19977137893842	0.055864585577644	3.17775329120821	False	com
273	-0.0606105453938936	0.0001986660021343	0.0162900623591666	3.70187644768014	0.0606105453938936	3.65220574768204	False	com
274	-0.0714021452235387	1.8757629443681e-05	0.0166859094753331	4.72682204786421	0.0714021452235387	4.85891459155244	False	com
275	-0.0068162973137496	0.681002632705261	0.0165808190533199	0.166851209133974	0.0068162973137496	0.167372198923639	False	com
276	-0.0480032547288472	0.0036712860649108	0.016523752590797	2.43518177415253	0.0480032547288472	2.46581990278433	False	com
277	-0.036688536267752	0.0245504912379055	0.0163175965257938	1.60993981352972	0.036688536267752	1.59942757346472	False	com
278	-0.0612613044750468	0.0002137160552697	0.0165471538843699	3.67016285053992	0.0612613044750468	3.71991540335761	False	com
279	-0.0456754899229551	0.0049037993491199	0.0162356360824712	2.30946730834135	0.0456754899229551	2.27246594959214	False	com
280	-0.0627853913292076	0.0001161983114472	0.0162909211418135	3.93480018291341	0.0627853913292076	3.88101276952912	False	com
281	-0.0325665979962587	0.0439292697885663	0.0161639678781299	1.3572460157065	0.0325665979962587	1.32918288631591	False	com
282	-0.0322306507344768	0.0491818885405984	0.0163855936978461	1.30819479875685	0.0322306507344768	1.30820892143353	False	com
283	-0.0876437975086079	1.38397085961094e-07	0.0166390262395693	6.85887305413027	0.0876437975086079	7.01965652495468	False	com
284	-0.0372775580140973	0.0247777841271543	0.0166058147758634	1.60593753510197	0.0372775580140973	1.64000356245757	False	com
285	-0.068705904385419	3.77314739928227e-05	0.016672349555633	4.42329622860644	0.068705904385419	4.54058063684452	False	com
286	-0.0514089971825868	0.0016067409200892	0.0162961039146515	2.79405414566761	0.0514089971825868	2.76302234528993	False	com
287	-0.0595135624167781	0.000278189809876	0.0163732427983818	3.55565878230817	0.0595135624167781	3.53952119755445	False	com
288	-0.0611950915070613	0.000179348667596	0.0163341170686879	3.74630184540467	0.0611950915070613	3.71299674270477	False	com
289	-0.0902705967427092	5.63418009088076e-08	0.016624300497687	7.24916927534355	0.0902705967427092	7.40904846343511	False	com
290	-0.0536030742676744	0.0011061367118279	0.0164323797489516	2.9561911935347	0.0536030742676744	2.96355900758945	False	com
291	-0.0652478022178948	7.62178322683191e-05	0.0164934126420379	4.11794340727331	0.0652478022178948	4.14878791986989	False	com
292	-0.0678197566793811	4.17481540614246e-05	0.0165511500845809	4.37936272254351	0.0678197566793811	4.43842241541592	False	com
293	-0.0588439370480084	0.0003542635076512	0.0164736600974652	3.45067358162653	0.0588439370480084	3.47163057588728	False	com
294	-0.0244003922048173	0.141226646690629	0.0165849339242463	0.850083352725574	0.0244003922048173	0.863697330037091	False	com
295	-0.0134892771163171	0.417294767050361	0.0166303621595805	0.379557061383192	0.0134892771163171	0.383388555084909	False	com
296	-0.0270452764392423	0.0952751030187345	0.0162122051517706	1.0210205729631	0.0270452764392423	1.00438411536084	False	com
297	-0.021791981348951	0.181469080263802	0.0163083678694959	0.741197361893656	0.021791981348951	0.734301456197452	False	com
298	-0.0684998666643878	2.91796728735725e-05	0.0163884072137663	4.53491958118824	0.0684998666643878	4.51671933560958	False	com
299	-0.0331874783038622	0.0408347718368093	0.0162269787505311	1.38896986667745	0.0331874783038622	1.36836156936868	False	com
300	0.0073928016113335	0.653806612003493	0.0164841173011465	0.184550691675333	0.0073928016113335	0.183748287623591	True	com
301	0.0045449206217395	0.783549564366452	0.0165452553010978	0.105933526508699	0.0045449206217395	0.10701938865694	True	com
302	-0.0044825189165081	0.783777137013163	0.0163357021250002	0.105807409158301	0.0044825189165081	0.105454841297838	True	com
303	0.0192312945709657	0.246469250860298	0.0165934654468384	0.608237254945312	0.0192312945709657	0.616233256796298	True	com
304	0.0127718670365842	0.429752482190707	0.0161747972326921	0.366781606208999	0.0127718670365842	0.35736915796597	True	com
305	-0.0048574747442085	0.766231318318547	0.0163381864643243	0.115640100989122	0.0048574747442085	0.114930910323325	True	com
306	-0.0235723936698828	0.149973507894664	0.0163739812895818	0.823985450219562	0.0235723936698828	0.821620265136126	True	com
307	0.0049058237426022	0.767587702389117	0.0165999888479118	0.114871991762686	0.0049058237426022	0.116165931465487	True	com
308	0.0191113242961597	0.249986260271404	0.0166130135699069	0.602083860337125	0.0191113242961597	0.610918176357219	True	com
309	-0.0145735222277321	0.376032093126903	0.0164629609268415	0.424775087856573	0.0145735222277321	0.424001247153057	True	com
310	-0.0052111358035227	0.74683979559999	0.0161430866260869	0.126772548584494	0.0052111358035227	0.124034067980092	True	com
311	0.010199823763608	0.529229840408007	0.0162112425329219	0.276355676277489	0.010199823763608	0.269640768048662	True	com
312	-0.009493451175816	0.559969399756642	0.0162869507011724	0.251835704922264	0.009493451175816	0.247061718312341	True	com
313	-0.010037646119104	0.539060112089483	0.0163417058636139	0.268362802729573	0.010037646119104	0.264399254936941	True	com
314	-0.0170233919101984	0.30835469296051	0.016711218688456	0.510949437504115	0.0170233919101984	0.521504048757782	True	com
315	0.0475964013179242	0.0034583263049405	0.016279182005113	2.46113403195586	0.0475964013179242	2.43145441088426	True	com
316	0.0052977361780488	0.744777220283118	0.0162740048541943	0.127973615131755	0.0052977361780488	0.126287616199679	True	com
317	0.0009421668032102	0.954864374315741	0.0166462558738517	0.0200583097452204	0.0009421668032102	0.0248297616981765	True	com
318	-0.0089514136776792	0.592572605926085	0.0167281211351612	0.227258429417105	0.0089514136776792	0.230176258953318	True	com
319	-0.0111516953146173	0.490744772748446	0.0161824045425854	0.309144317664983	0.0111516953146173	0.301097440358229	True	com
320	0.0314023380330481	0.0549501694344398	0.0163616049955508	1.26003096412623	0.0314023380330481	1.25716903183373	True	com
321	-0.0198149083854969	0.220521076431755	0.0161735379480328	0.656549896261559	0.0198149083854969	0.642365157455631	True	com
322	0.0250607996620349	0.123101437830842	0.0162533475062276	0.909736874458172	0.0250607996620349	0.897928416903864	True	com
323	0.0183256635003408	0.270559979685772	0.0166328713097708	0.567736442354101	0.0183256635003408	0.576588094055474	True	com
324	-0.0148925095045724	0.359530802513951	0.0162535934842861	0.444263895854746	0.0148925095045724	0.43624555648727	True	com
325	-0.0070174909771917	0.66456548202608	0.0161835590822618	0.177462220016251	0.0070174909771917	0.173038494076843	True	com
326	-0.0106120138502514	0.515836451665263	0.0163317849777539	0.287487971624748	0.0106120138502514	0.283117112856579	True	com
327	-0.0087222720060995	0.598490664514732	0.0165642453664311	0.222942619495429	0.0087222720060995	0.223152966345063	True	com
328	-0.0098881033997617	0.545338860589108	0.0163504743826897	0.263333553591232	0.0098881033997617	0.259596501395478	True	com
329	-0.0014605481252584	0.92794070519647	0.0161500642903012	0.0324797740275929	0.0014605481252584	0.0356386905961878	True	com
330	0.0226500427995612	0.161706530021907	0.0161860582184816	0.791272442089768	0.0226500427995612	0.775847165979598	True	com
331	0.0004259785527565	0.979171999135094	0.0163166454369368	0.0091410143110456	0.0004259785527565	0.0144046720062379	True	com
332	-0.0090951400904115	0.580452741413734	0.0164551347390511	0.236233133339223	0.0090951400904115	0.23461636430715	True	com
333	-0.020319088550194	0.21354342051005	0.0163352371304581	0.670513805085664	0.020319088550194	0.665309271818388	True	com
334	0.0086585485178482	0.59629960095532	0.0163452311011362	0.22453548128475	0.0086585485178482	0.221211936173358	True	com
335	-0.0321743569841764	0.0511165138682421	0.016495437841665	1.29143877260028	0.0321743569841764	1.30470980709972	True	com
336	-0.0039648109848987	0.809880930201155	0.0164802431043294	0.0915788269951165	0.0039648109848987	0.0926670518889885	True	com
337	-0.0024261340111986	0.88253126219341	0.0164192945041181	0.054269901512246	0.0024261340111986	0.0566816327567821	True	com
338	-0.0084848773616924	0.61042757261243	0.016654543505336	0.214365857813689	0.0084848773616924	0.215948645776663	True	com
339	0.0310837686741767	0.0560006595823927	0.0162654486338961	1.2518068577919	0.0310837686741767	1.23779388875923	True	com
340	-0.0157629015616584	0.341649210945804	0.0165766199482614	0.466419577962746	0.0157629015616584	0.470341658553235	True	com
341	0.0028892986927725	0.859778477796226	0.01635549351661	0.0656134304580495	0.0028892986927725	0.0671961448419986	True	com
342	0.0414649193455452	0.0114045982832939	0.0163889665039541	1.94292000775001	0.0414649193455452	1.94269765974747	True	com
343	0.0201588078310539	0.219948021724775	0.0164338150318818	0.657679939837961	0.0201588078310539	0.657978138845383	True	com
344	-0.0010353763011403	0.949986364644317	0.0165068862930185	0.0222826281871835	0.0010353763011403	0.0267481939198981	True	com
345	-0.0038545424078066	0.8150333422487	0.0164767899925025	0.0888246243171623	0.0038545424078066	0.0899876327898069	True	com
346	0.0204646656842735	0.216459712675113	0.0165572142919028	0.664622922363789	0.0204646656842735	0.671997874172316	True	com
347	-0.0217591042431456	0.181262836515651	0.0162760722064822	0.741691228174829	0.0217591042431456	0.732729453408233	True	com
348	0.0103639380621673	0.529143278853814	0.0164686186956074	0.276426715884847	0.0103639380621673	0.274979817305405	True	com
349	0.0071679672867652	0.662322820184823	0.0164136227185212	0.17893028117596	0.0071679672867652	0.177310593620806	True	com
350	-0.005915813942845	0.722014882568321	0.0166283266987957	0.141453850421103	0.005915813942845	0.142651373761057	True	com
351	0.00190240152711	0.908126278382413	0.0164849573403716	0.0418537569948895	0.00190240152711	0.0451209758750489	True	com
352	-0.0159880614096477	0.335711336071285	0.016607976964236	0.47403399354471	0.0159880614096477	0.47932564625027	True	com
353	-0.0108514938591135	0.505879553147428	0.016311479836592	0.295952873733751	0.0108514938591135	0.291048746212094	True	com
354	-0.0003803068799741	0.981591019317292	0.0164818502886189	0.0080694236701982	0.0003803068799741	0.0134985008111123	True	com
355	0.0033396839583469	0.840023150424303	0.0165442384848163	0.0757087449345645	0.0033396839583469	0.0776827233434009	True	com
356	0.0108216803115481	0.506317882388704	0.0162834386693931	0.295576733712131	0.0108216803115481	0.290057228128334	True	com
357	0.0038470188955976	0.816468537390175	0.0165755869736437	0.0880605461399301	0.0038470188955976	0.0898053853312404	True	com
358	0.0245714028219966	0.137273216887861	0.0165350159717396	0.862414188855461	0.0245714028219966	0.872504213427052	True	com
359	0.0038860780702876	0.810458728427027	0.0162031800478694	0.0912690961427612	0.0038860780702876	0.0907523312804425	True	com
360	-0.0029379702934412	0.856061827722318	0.0161970214820892	0.0674948679525706	0.0029379702934412	0.0683169279693627	True	com
361	-0.0113545352348767	0.493041372786783	0.0165643680376575	0.307116636059275	0.0113545352348767	0.307953917850589	True	com
362	0.0020675093121075	0.900241599580993	0.0164930820979391	0.0456409224672482	0.0020675093121075	0.0487278612559565	True	com
363	-0.0029941737282544	0.857297966382283	0.0166514312103184	0.0668682064727293	0.0029941737282544	0.0696149066626007	True	com
364	-0.0121882827252632	0.46205523052868	0.0165721717601274	0.335306109118742	0.0121882827252632	0.336703045895532	True	com
365	0.0130053569430282	0.427459356861818	0.0163888987422702	0.369105171999556	0.0130053569430282	0.365763070955805	True	com
366	-0.0159490303847163	0.329712887403423	0.0163631430365347	0.481864077367589	0.0159490303847163	0.477763461641154	True	com
367	-0.0033903945442329	0.83372272288563	0.0161501602611457	0.0789783617638984	0.0033903945442329	0.07887965608999	True	com
368	-0.0215308780111262	0.192911969062532	0.0165366085729265	0.714640826080573	0.0215308780111262	0.721857252137303	True	com
369	0.0208945083774712	0.20985945711131	0.0166629253597232	0.678071454955172	0.0208945083774712	0.691913961536031	True	com
370	0.0184184259023068	0.265048414627258	0.0165256137269683	0.576674789138716	0.0184184259023068	0.580598342477317	True	com
371	0.0015407864290976	0.924683680460811	0.0162984731560907	0.0340068070715072	0.0015407864290976	0.037342212227848	True	com
372	0.0102285110314232	0.535088622628257	0.0164907636700994	0.271574283154501	0.0102285110314232	0.27057150098197	True	com
373	-0.0031768973540817	0.845204637628685	0.0162717089135802	0.0730381286440721	0.0031768973540817	0.0738626126817375	True	com
374	0.0191033088876508	0.243375380813816	0.0163753199104028	0.613723355923029	0.0191033088876508	0.610563755930164	True	com
375	-0.016634625459257	0.314731526868518	0.0165462125319727	0.502059751337684	0.016634625459257	0.505498684225077	True	com
376	-0.0293414814506841	0.0720422940427624	0.0163112373627084	1.14241246639317	0.0293414814506841	1.13432628100355	True	com
377	0.0246591979074154	0.137447297331104	0.0166014457049061	0.861863795403838	0.0246591979074154	0.877041088199012	True	com
378	-0.0198247092651572	0.229158214799504	0.0164858321722396	0.639864569673187	0.0198247092651572	0.642807912161919	True	com
379	-0.0308529243241564	0.0588850600886793	0.0163325035819221	1.22999487743808	0.0308529243241564	1.22384244613228	True	com
380	-0.0164458054660523	0.314305896064099	0.0163440146049416	0.502647471976102	0.0164458054660523	0.497797695271921	True	com
381	-0.021421508093863	0.188469789207921	0.0162886416679874	0.724758255175982	0.021421508093863	0.716672083171891	True	com
382	0.0078027086050262	0.633088142883124	0.0163446946057438	0.198535820309918	0.0078027086050262	0.195653465299717	True	com
383	-0.0176727593957942	0.277395454763509	0.0162704299512701	0.556900659294814	0.0176727593957942	0.54868795104767	True	com
384	0.0091636039897686	0.581181073516617	0.0166109524208264	0.235688537183948	0.0091636039897686	0.236740848587526	True	com
385	0.001596577396883	0.922029828598443	0.0163120510765638	0.035255028852921	0.001596577396883	0.0385315122219948	True	com
386	0.0026607162485247	0.873015487119574	0.0166472297240567	0.0589780519291237	0.0026607162485247	0.0619728484682708	True	com
387	-0.0179399804682949	0.270224473061619	0.0162714156723158	0.568275321360204	0.0179399804682949	0.560038003776213	True	com
388	-0.0144430744566457	0.384465065905996	0.0166069857767001	0.415143115871696	0.0144430744566457	0.419032821000694	True	com
389	0.0064593176038518	0.6974087866743	0.0166125867175326	0.15651258523632	0.0064593176038518	0.1574470312286	True	com
390	-0.0183924009660793	0.256667063482814	0.0162147020680844	0.590629858112388	0.0183924009660793	0.5794720848493	True	com
391	0.0247946942872227	0.125110463221775	0.0161668862100925	0.90270636792882	0.0247946942872227	0.884063624935524	True	com
392	-0.0417810167728916	0.0112658576361803	0.0164859397205508	1.94823574113652	0.0417810167728916	1.96656610307037	True	com
393	-0.0055681189486389	0.731187662485598	0.0162077778661498	0.135971145173061	0.0055681189486389	0.133385626295135	True	com
394	-0.0274891714622074	0.10022960472871	0.0167235365511104	0.99900398234777	0.0274891714622074	1.02893690404014	True	com
395	-0.0127994110329834	0.437116756947252	0.0164713488585551	0.359402544436378	0.0127994110329834	0.358355625455488	True	com
396	0.011792040465968	0.470249431983736	0.0163308087652801	0.327671720363396	0.011792040465968	0.322926191330747	True	com
397	0.0119067766555549	0.473159095988117	0.0165983156936889	0.324992806635994	0.0119067766555549	0.326894230480124	True	com
398	-0.0210728606660498	0.197127679790923	0.0163383601147742	0.705252389741671	0.0210728606660498	0.70025083734468	True	com
399	-0.0307032809395835	0.0629036628409126	0.0165082779230324	1.2013240651226	0.0307032809395835	1.21483813954541	True	com
400	0.0004233810973088	0.979235583176999	0.01626682357112	0.0091128136455706	0.0004233810973088	0.0143530652078891	True	com
401	0.025179148537796	0.121047077679276	0.0162404880960495	0.917045690840872	0.025179148537796	0.904125811952551	True	com
402	0.003283416307304	0.841358973367378	0.0164043276575482	0.075018669018056	0.003283416307304	0.0763584673307072	True	com
403	0.0045778435425101	0.780252698830675	0.0164086448050932	0.107764720470713	0.0045778435425101	0.107846849010583	True	com
404	0.0090455342556673	0.583626944258556	0.0165036002170584	0.233864666277063	0.0090455342556673	0.233080867924022	True	com
405	-0.0289406218431846	0.0823573411105951	0.0166596465144384	1.08429768293352	0.0289406218431846	1.11111675191749	True	com
406	0.0028775932549415	0.858783915532188	0.0161733046900937	0.0661160982146322	0.0028775932549415	0.066927048753959	True	com
407	0.0278713795936585	0.08583122074119	0.0162249460635362	1.06635471064422	0.0278713795936585	1.05029514865148	True	com
408	0.0179984369090611	0.268467635605541	0.0162646523538049	0.571108062013259	0.0179984369090611	0.562533635663995	True	com
409	0.0085820494581664	0.600191025893464	0.0163740251105363	0.221710502470122	0.0085820494581664	0.218888724714662	True	com
410	0.0165991241933399	0.314154229212438	0.0164912150165934	0.502857089342085	0.0165991241933399	0.504047146983991	True	com
411	-0.0155354963758805	0.351109683535731	0.0166611391454071	0.454557192613432	0.0155354963758805	0.461336441675292	True	com
412	-0.0053008696097082	0.744745916703031	0.0162815613386876	0.127991869258542	0.0053008696097082	0.126369336136202	True	com
413	-0.0131474706705834	0.417594218991537	0.0162193891553964	0.379245522164447	0.0131474706705834	0.370907173370231	True	com
414	0.0061087850206765	0.707756174161436	0.016295685465699	0.150116333347464	0.0061087850206765	0.147861007191797	True	com
415	0.0199668724767133	0.22401804559722	0.0164212995711729	0.649716996006771	0.0199668724767133	0.649244671137429	True	com
416	-0.0087850321062458	0.593734439030676	0.0164688825660507	0.226407759483573	0.0087850321062458	0.225069807019464	True	com
417	-0.0091992473630403	0.57380883677018	0.0163556447281351	0.241232767817145	0.0091992473630403	0.237849301552838	True	com
418	-0.0229450631507585	0.159303228073347	0.0163029387632327	0.797775423695182	0.0229450631507585	0.790362241632366	True	com
419	-0.0193080697189245	0.238543011253557	0.0163817022450656	0.622433302720552	0.0193080697189245	0.619644793129179	True	com
420	-0.0067029514278527	0.677547277726372	0.0161201332127825	0.169060395303285	0.0067029514278527	0.164203008746849	True	com
421	0.0189714299594659	0.251057747164309	0.0165287459006687	0.600226372581617	0.0189714299594659	0.604744796710023	True	com
422	0.0124069037337337	0.450871633800717	0.016455594059621	0.34594708709605	0.0124069037337337	0.344392492066684	True	com
423	-0.0018851720991283	0.909857979583955	0.0166508632544968	0.0410263917409852	0.0018851720991283	0.044746583644428	True	com
424	-0.0083830367354112	0.605684216610015	0.0162385261729898	0.217753743372339	0.0083830367354112	0.212880466716793	True	com
425	0.0309594056765415	0.0634000006971693	0.0166773367741643	1.19791073734261	0.0309594056765415	1.23026859589652	True	com
426	-0.0011354571356188	0.944945023535024	0.0164425496248794	0.0245934578080985	0.0011354571356188	0.0288203030579705	True	com
427	0.0077514857034229	0.64244930520089	0.0166958212848802	0.192161136230344	0.0077514857034229	0.194153876427522	True	com
428	0.0438858543779402	0.0072327289523658	0.0163391386326561	2.14069780985069	0.0438858543779402	2.12917141493873	True	com
429	-0.0055178879945894	0.736029894579403	0.0163679490391679	0.133104546005966	0.0055178879945894	0.132059871545278	True	com
430	0.0224550356326704	0.170508612333549	0.0163837039739552	0.768253680046999	0.0224550356326704	0.766317627073538	True	com
431	-0.0048567901867128	0.763767683482096	0.0161603809823651	0.117038721430517	0.0048567901867128	0.114913445595718	True	com
432	-0.0210951892353313	0.203853749399565	0.0166019087047148	0.690681296335607	0.0210951892353313	0.701297586924077	True	com
433	0.0094410681403913	0.557674060135115	0.0161027993082951	0.253619555978551	0.0094410681403913	0.245413201689602	True	com
434	-0.0154988738936556	0.344038057943285	0.0163798350898675	0.463393512543199	0.0154988738936556	0.459892615442911	True	com
435	0.0218506088340352	0.190419559010368	0.0166882751926558	0.720288444953603	0.0218506088340352	0.737108332284096	True	com
436	-0.0103110281147611	0.527126398931608	0.0163046326742819	0.278085233408957	0.0103110281147611	0.273254683474125	True	com
437	-0.0063259201871031	0.698034858947652	0.0163049870128435	0.156122888737023	0.0063259201871031	0.153780344079151	True	com
438	-0.0085545738124652	0.603170237414242	0.0164559462106143	0.219560096259068	0.0085545738124652	0.218056167313912	True	com
439	-0.0073921355000653	0.651533874426454	0.0163675959153837	0.18606299960751	0.0073921355000653	0.183729118283974	True	com
440	0.0264480229735922	0.109809851830584	0.0165398515812978	0.95935869446041	0.0264480229735922	0.971776451030652	True	com
441	-0.0159248437987399	0.329271011994999	0.0163234078272743	0.482446501552775	0.0159248437987399	0.476796429722534	True	com
442	0.0105202898829419	0.517513070369089	0.0162554930818106	0.286078677141597	0.0105202898829419	0.280099047696042	True	com
443	-0.0106425256361817	0.520567829520994	0.0165650064648065	0.283522674285204	0.0106425256361817	0.284123502810124	True	com
444	-0.0253450507910584	0.122885184857525	0.0164282139452541	0.91050047286995	0.0253450507910584	0.912845620415751	True	com
445	-0.0200212857338596	0.227508010023164	0.0165903509393563	0.643003308248096	0.0200212857338596	0.651715552420552	True	com
446	0.0198632978308147	0.227113793439091	0.0164454818181825	0.643756488710382	0.0198632978308147	0.644552406778466	True	com
447	-0.0224994028333326	0.170918314462158	0.016431808780763	0.767211398697067	0.0224994028333326	0.768481212725413	True	com
448	-0.0044082320088383	0.78803932466002	0.0163961638204383	0.103452109849635	0.0044082320088383	0.10359881016146	True	com
449	-0.0058711134378453	0.716893822670793	0.0161911173722827	0.144545161825633	0.0058711134378453	0.141451434194659	True	com
450	0.0081318428514449	0.617853971670343	0.016299736579108	0.209114157260184	0.0081318428514449	0.205370205032568	True	com
451	0.0210353860568457	0.202962206692259	0.0165222199989364	0.692584823924573	0.0210353860568457	0.698495564338299	True	com
452	-0.0029194050038383	0.857786002703344	0.0162919407614221	0.0666210448284647	0.0029194050038383	0.0678890603953328	True	com
453	-0.0096274112002436	0.557219249542465	0.016401687862642	0.253973888971568	0.0096274112002436	0.251293751845742	True	com
454	0.0100978799518704	0.542059696443331	0.0165620116472306	0.26595288245002	0.0100978799518704	0.266341981114576	True	com
455	0.0001064617392257	0.994793276883276	0.0163142101577216	0.0022671584869032	0.0001064617392257	0.0081204223077414	True	com
456	-0.0060098163597262	0.716175580947277	0.016529795523641	0.144980490976512	0.0060098163597262	0.14518316454107	True	com
457	-0.0083166660524033	0.61631480685284	0.0165974808420236	0.21019739829685	0.0083166660524033	0.210888142975422	True	com
458	0.0218465029145194	0.188218454137842	0.0166023552685726	0.725337797819907	0.0218465029145194	0.736911603867847	True	com
459	-0.0007905196587235	0.961159945851388	0.0162330931828226	0.0172043357230784	0.0007905196587235	0.0217320769835324	True	com
460	0.0059704869950644	0.714560808295236	0.016324505021894	0.145960807344155	0.0059704869950644	0.144122512791233	True	com
461	-0.0047804149868987	0.770530741053958	0.0163892037773601	0.113210030010092	0.0047804149868987	0.112968702683041	True	com
462	0.004050609231318	0.805287460236406	0.0164318248497043	0.094049063595434	0.004050609231318	0.0947626228069953	True	com
463	-0.008431658775694	0.606927146918298	0.0163891887474684	0.21686343675052	0.008431658775694	0.214343636609447	True	com
464	0.0036554969564264	0.821018249337214	0.0161579270649191	0.0856471894111732	0.0036554969564264	0.0851903747192722	True	com
465	0.0084145968327105	0.612967087587662	0.016634809618636	0.212562843691695	0.0084145968327105	0.213829846812886	True	com
466	0.0130035343107493	0.427494462801105	0.0163878467850235	0.369069506176743	0.0130035343107493	0.365697269750198	True	com
467	0.0125573191325621	0.453126168127496	0.0167383287690788	0.343780856502759	0.0125573191325621	0.349719454382367	True	com
468	0.0333344743617278	0.040653190095711	0.0162841536749246	1.39090536921864	0.0333344743617278	1.3777163578962	True	com
469	-0.0326960407576767	0.0426784646419077	0.0161315107781789	1.36979121271385	0.0326960407576767	1.33730642903601	True	com
470	-0.0291797423882222	0.0723132243192598	0.0162367565861882	1.14078227360866	0.0291797423882222	1.12493490991263	True	com
471	-0.0212564715323476	0.192389365320943	0.0163066869846501	0.715818938067849	0.0212564715323476	0.708878406486833	True	com
472	-0.0021911529977019	0.893372809887975	0.0163472960567317	0.0489672695665656	0.0021911529977019	0.0514516241839767	True	com
473	0.0124937971179066	0.450278350222858	0.0165491484914483	0.346518933793853	0.0124937971179066	0.347466193413882	True	com
474	-0.0019655712327237	0.905308245228067	0.0165231694878525	0.0432035242105891	0.0019655712327237	0.0464968676176132	True	com
475	-0.0086648474454333	0.60200587517215	0.0166146617954821	0.22039927029966	0.0086648474454333	0.221403567876945	True	com
476	0.0085572268988153	0.597332541573087	0.0161994956273563	0.223783825047575	0.0085572268988153	0.21813651745866	True	com
477	-0.0025998893687051	0.875779334081818	0.0166316440422809	0.0576053071458602	0.0025998893687051	0.0605941154157204	True	com
478	0.0081339178569196	0.616661694297381	0.0162487541764613	0.209953028178134	0.0081339178569196	0.205431908926995	True	com
479	0.0060411976552059	0.710512428800971	0.0162761826425909	0.148428320674629	0.0060411976552059	0.146030897735469	True	com
480	-0.0053872221299535	0.74028181131663	0.0162520189483604	0.130602921078235	0.0053872221299535	0.128626374480197	True	com
481	0.0293357371777454	0.0695313089195747	0.0161633693659374	1.1578195949895	0.0293357371777454	1.13399211940935	True	com
482	-0.0154729776608381	0.353806306873668	0.0166872849311031	0.451234429719063	0.0154729776608381	0.458872741686761	True	com
483	-0.005651449800296	0.730495189239199	0.0164063656104452	0.136382639816952	0.005651449800296	0.135592147627329	True	com
484	-0.0024082642875018	0.882961205922629	0.0163586670526098	0.0540583773101419	0.0024082642875018	0.0562814358144025	True	com
485	0.0215589723527762	0.192284022711047	0.01653482993861	0.716056800715768	0.0215589723527762	0.723191801605498	True	com
486	0.01894320534147	0.254843895651816	0.0166363634539433	0.593725764729709	0.01894320534147	0.603502460315259	True	com
487	-0.0138481982767755	0.392608006916492	0.0161986689148004	0.406040847567927	0.0138481982767755	0.396660760227392	True	com
488	-0.0180077524663696	0.276521353331758	0.0165487017053471	0.558271326290267	0.0180077524663696	0.562931759254607	True	com
489	0.0034399611493053	0.83507003717419	0.0165221061628603	0.0782770987885907	0.0034399611493053	0.080052759648955	True	com
490	0.0058037141955656	0.728231334616062	0.0167023350677063	0.137730638011153	0.0058037141955656	0.139647031739964	True	com
491	-0.0106937372724823	0.512123621577644	0.0163130022228359	0.290625191976128	0.0106937372724823	0.285815384358291	True	com
492	-0.0009123121677119	0.955586002222506	0.0163809541800377	0.0197302205819015	0.0009123121677119	0.0242176216947076	True	com
493	0.0120689893082438	0.456131356919481	0.0161949379292885	0.340910070997392	0.0120689893082438	0.332533675426827	True	com
494	-0.0017492276539581	0.914436602029506	0.0162803379084512	0.0388463988187	0.0017492276539581	0.0418057595791305	True	com
495	0.0056600153632811	0.730249612273587	0.0164156667513187	0.136528664943233	0.0056600153632811	0.13581946165455	True	com
496	-0.0094209632355848	0.568116353658172	0.0165040362125931	0.245562709048248	0.0094209632355848	0.244781440433554	True	com
497	0.0140632425546463	0.388750064901695	0.0163168179497025	0.41032952545978	0.0140632425546463	0.40469415622801	True	com
498	-0.0113605163981221	0.49189405953381	0.0165292097500143	0.308128422261292	0.0113605163981221	0.308156913466633	True	com
499	-0.0215581904194126	0.192070529983881	0.0165262919864205	0.716539265264296	0.0215581904194126	0.723154643426076	True	com
500	-0.0005433547920449	0.973702533254927	0.0164828003072288	0.0115737001002955	0.0005433547920449	0.0167456297296837	True	com
501	0.0207824671898257	0.198253019750912	0.0161537074903747	0.70278018887205	0.0207824671898257	0.686698686979812	True	com
502	0.012279627519104	0.448321789149343	0.0161954249925232	0.348410153221282	0.012279627519104	0.339908232359958	True	com
503	0.0243012711293831	0.132211832896319	0.0161423397666021	0.8787296739608	0.0243012711293831	0.858610961907923	True	com
504	-0.006582236175201	0.691064081140059	0.0165627748003759	0.160481679405592	0.006582236175201	0.160845998948537	True	com
505	0.0211672965231076	0.199238440383147	0.0164889739929319	0.700626866536342	0.0211672965231076	0.704682531826009	True	com
506	0.0074052197313383	0.657127919689544	0.016682857625314	0.182350080352456	0.0074052197313383	0.184105761159399	True	com
507	0.0133961864233278	0.40931850850954	0.0162359616084533	0.387938617040963	0.0133961864233278	0.379973999715991	True	com
508	0.0015191282865262	0.926510129843612	0.0164699235144468	0.0331498280330128	0.0015191282865262	0.036881588231902	True	com
509	0.0110908748623098	0.500024866406921	0.0164443095603772	0.301008397514424	0.0110908748623098	0.299052060801584	True	com
510	-0.0062553869978966	0.705721673793704	0.0165658135404725	0.15136654451221	0.0062553869978966	0.151850872379894	True	com
511	0.0162036121560856	0.320807458436661	0.0163211252114711	0.493755543379671	0.0162036121560856	0.487989370533036	True	com
512	0.0006117184019594	0.970735919227527	0.0166747493928568	0.0128989002886228	0.0006117184019594	0.0181171053336329	True	com
513	-0.0217515050740965	0.180280138362721	0.0162337629062117	0.744052117285422	0.0217515050740965	0.732366311034017	True	com
514	-0.0075916374108985	0.641283929350818	0.016294410100127	0.192949643416165	0.0075916374108985	0.189496038818956	True	com
515	-0.0211605742098892	0.197343716426535	0.0164142799729634	0.704776697313703	0.0211605742098892	0.704366668188314	True	com
516	-0.0367874352244794	0.0267479962814409	0.0166070044030781	1.57270874584861	0.0367874352244794	1.60620608330917	True	com
517	-0.0004187210071072	0.979350423449708	0.0161772676558314	0.0090618845603772	0.0004187210071072	0.0142604989186595	True	com
518	0.0087674134875934	0.590603901539789	0.0162974858483458	0.228703688404458	0.0087674134875934	0.224531176481621	True	com
519	-0.000313479894529	0.984525871050327	0.0161627894047992	0.0067728671269056	0.000313479894529	0.0121773380999419	True	com
520	0.0195450938303625	0.233435708571447	0.016403011946136	0.631832709347433	0.0195450938303625	0.630227027341972	True	com
521	-0.010166594659348	0.533231119359026	0.0163166431090017	0.273084513100018	0.010166594659348	0.268564021858581	True	com
522	0.0240462290041503	0.137210520881602	0.0161790256686793	0.86261258698462	0.0240462290041503	0.845585160337786	True	com
523	-0.0198254293135366	0.235643643608704	0.0167169753760051	0.627744270663083	0.0198254293135366	0.642840445441667	True	com
524	0.0142625876377849	0.376561292351857	0.0161295880399782	0.424164324207732	0.0142625876377849	0.412195653496778	True	com
525	-0.0398131043314028	0.0147425571591221	0.0163259310224779	1.83142717972155	0.0398131043314028	1.82030107786776	True	com
526	-0.0133350892174889	0.4247682228013	0.0167069483260012	0.371847980575955	0.0133350892174889	0.377739172462237	True	com
527	-0.0062153936916524	0.701752775709323	0.0162300686411599	0.153815860883964	0.0062153936916524	0.150759682925686	True	com
528	-0.0050523600812646	0.759206571047849	0.01648281615441	0.119640041679985	0.0050523600812646	0.119927358805996	True	com
529	0.0060027293559654	0.716277060761091	0.0165164753952302	0.144918957182019	0.0060027293559654	0.144991891986134	True	com
530	0.0341427176082679	0.0350575087774811	0.0161990903302092	1.45521894855693	0.0341427176082679	1.42969441591929	True	com
531	0.0272382813273042	0.102847577776536	0.0166982822350631	0.987805932172193	0.0272382813273042	1.01502629760052	True	com
532	-0.0119485199642237	0.469518455760035	0.0165203025975543	0.328347331880916	0.0119485199642237	0.328342167676517	True	com
533	0.0049317194582117	0.760734761158857	0.0161952689747544	0.11876673855692	0.0049317194582117	0.116828641817418	True	com
534	-0.0042458585137414	0.795644967855307	0.0163940741240751	0.0992806796205794	0.0042458585137414	0.0995665746048234	True	com
535	0.0079541505034551	0.633344716831323	0.0166745135071245	0.198359847852203	0.0079541505034551	0.200106916607314	True	com
536	-0.0108834340388084	0.511590060231744	0.0165814044326278	0.291077902091039	0.0108834340388084	0.29211228017186	True	com
537	0.0075801753736243	0.649732354865322	0.0166914935245885	0.187265506038075	0.0075801753736243	0.18916331601089	True	com
538	0.0004227450671659	0.979251181203975	0.0162545995598825	0.0091058959199393	0.0004227450671659	0.0143404297253191	True	com
539	-0.0174283576711001	0.293344205615517	0.01658558432624	0.532622485917262	0.0174283576711001	0.538390697673652	True	com
540	0.0084892867334789	0.605593380652492	0.016440197383782	0.217818880472659	0.0084892867334789	0.216081792072662	True	com
541	0.0179735038211888	0.276674695520647	0.0165225020692996	0.558030559320506	0.0179735038211888	0.561468629140368	True	com
542	-0.0398188880538769	0.0142784853010889	0.0162514140069767	1.84531786120617	0.0398188880538769	1.820722826014	True	com
543	-0.0144925876444773	0.377355914788356	0.016417013214255	0.423248838358915	0.0144925876444773	0.420916002035901	True	com
544	-0.0026030851594229	0.873107627913172	0.0162985783467935	0.0589322175456141	0.0026030851594229	0.0606664355800779	True	com
545	-0.0044761286269232	0.786454549796987	0.0165221147242981	0.104326370742822	0.0044761286269232	0.105294904356022	True	com
546	-0.0049258835280155	0.767167543224063	0.0166368956644234	0.115109779269175	0.0049258835280155	0.116679216480423	True	com
547	0.0028777351047463	0.861345142861336	0.0164760126009971	0.0648227909333584	0.0028777351047463	0.0669303086912376	True	com
548	-0.0159827135756113	0.329204298752052	0.0163804663399436	0.482534502402338	0.0159827135756113	0.479111483868715	True	com
549	-0.0014264679136189	0.931368297873671	0.0165630642345719	0.0308785487662325	0.0014264679136189	0.0349176122067074	True	com
550	0.0078315273993145	0.631299859071121	0.016319146822905	0.199764307622815	0.0078315273993145	0.196498650748117	True	com
551	0.0129227672430475	0.426089631258325	0.0162366533970277	0.370499034074796	0.0129227672430475	0.362785785201811	True	com
552	0.006743993742691	0.678929334215177	0.0162928076676086	0.168175426540575	0.006743993742691	0.165348651047702	True	com
553	-0.0134398171475672	0.418149590277801	0.0165998329125583	0.378668324420689	0.0134398171475672	0.381572946504558	True	com
554	0.0299009641605949	0.0701291868720416	0.016510060706153	1.15410119659291	0.0299009641605949	1.16709226428985	True	com
555	0.032731487636382	0.0475688945410798	0.0165210449793918	1.32267694108141	0.032731487636382	1.33953508690385	True	com
556	0.0265794265295912	0.102902870268465	0.0162969931576689	0.987572511298105	0.0265794265295912	0.978908496922449	True	com
557	-0.0050059406420933	0.764063351709132	0.0166781741705193	0.116870630747554	0.0050059406420933	0.118732840787551	True	com
558	0.0243435515789946	0.133968763730418	0.0162438336319303	0.87299645029856	0.0243435515789946	0.860778930781451	True	com
559	-0.0249534941217149	0.135486569533902	0.0167157717179572	0.868103753250098	0.0249534941217149	0.892325868219549	True	com
560	-0.0258664756951001	0.110423025036982	0.0162040734586082	0.956940359542617	0.0258664756951001	0.940497026893537	True	com
561	0.0076612982354939	0.639675075417009	0.016364940179597	0.194040570995336	0.0076612982354939	0.191521827167493	True	com
562	-0.0020408228040987	0.902197590861311	0.0166074849418394	0.0446983369335373	0.0020408228040987	0.0481425303977375	True	com
563	0.0027015426399371	0.86943880409113	0.0164356038170607	0.0607609806317517	0.0027015426399371	0.0629008827352157	True	com
564	0.0203982766995025	0.211773171061706	0.0163355514069929	0.674129060271419	0.0203982766995025	0.66894406128737	True	com
565	0.028884264691572	0.0808798812163241	0.0165468649728397	1.09215949524016	0.028884264691572	1.10787154188583	True	com
566	0.0095172546986301	0.558266350610222	0.0162571812404869	0.253158548371515	0.0095172546986301	0.247812006101985	True	com
567	0.0050425435664777	0.760647225131296	0.0165529573868733	0.118816714715599	0.0050425435664777	0.119674518460171	True	com
568	0.0081371091992779	0.621204569092125	0.0164670847951759	0.206765358603171	0.0081371091992779	0.205526819933561	True	com
569	-0.0265765446823244	0.10287604554944	0.0162939560869924	0.987685737937197	0.0265765446823244	0.978751827677414	True	com
570	0.0137876130923993	0.397044046283904	0.0162798606967752	0.401161311884335	0.0137876130923993	0.394408510100152	True	com
571	0.033025478355065	0.041269193069245	0.0161824928415001	1.38437402273878	0.033025478355065	1.35808701843439	True	com
572	0.0280740278869203	0.0895275762854088	0.0165346075359918	1.0480431726848	0.0280740278869203	1.06170110060366	True	com
573	-0.0035338626915616	0.827743566754856	0.0162404442993672	0.0821041859111084	0.0035338626915616	0.0822837482193123	True	com
574	0.0005451153975197	0.973659461775765	0.0165091592482394	0.0115929114290349	0.0005451153975197	0.0167808759428396	True	com
575	0.0081809046940057	0.616793183400356	0.0163487178751268	0.209860434613341	0.0081809046940057	0.206830638599178	True	com
576	0.0162913976262522	0.326749185657764	0.0166123006690176	0.485785486118589	0.0162913976262522	0.491535479942009	True	com
577	0.0002727957273775	0.986822250796912	0.0165164475346879	0.0057610666312565	0.0002727957273775	0.0113757798504606	True	com
578	-0.0011796089900356	0.943886717086318	0.0167592269918281	0.0250801255075528	0.0011796089900356	0.029738472901893	True	com
579	0.0216992065938179	0.188609854231062	0.0165050298829882	0.724435620578683	0.0216992065938179	0.729869237550967	True	com
580	0.0122296866675404	0.460087541686901	0.0165556272536185	0.337159526461103	0.0122296866675404	0.3381545056755	True	com
581	-0.0089463738192421	0.581329355541902	0.0162235404912223	0.235577745806794	0.0089463738192421	0.230021051197983	True	com
582	0.0132473798863612	0.417499164567776	0.0163393066846927	0.379344389219823	0.0132473798863612	0.374539523689883	True	com
583	-0.0017247919997912	0.915033962799687	0.0161662065145162	0.0385627861709731	0.0017247919997912	0.0412796424007396	True	com
584	0.0068985196302414	0.671888920939516	0.0162871104461696	0.17270252011655	0.0068985196302414	0.169681542015482	True	com
585	-0.0125804994835783	0.450909324324841	0.0166872277177759	0.345910783852986	0.0125804994835783	0.350543032144036	True	com
586	0.0229475614729742	0.158014032451621	0.0162543186066572	0.801304343768996	0.0229475614729742	0.790485664502314	True	com
587	0.0128644708908708	0.432849306450127	0.0164019600684938	0.363663274011597	0.0128644708908708	0.360689659875275	True	com
588	-0.0134000470822141	0.408524308703365	0.0162131342624745	0.38878209623895	0.0134000470822141	0.38011538108271	True	com
589	0.0248868051061922	0.126005464372607	0.0162654018718386	0.899610620791863	0.0248868051061922	0.888851887953662	True	com
590	0.0035430974803456	0.831348054141691	0.0166363724817389	0.0802171153896053	0.0035430974803456	0.08250376392115	True	com
591	-0.0162075498430052	0.317829595032157	0.016224943782065	0.497805665464917	0.0162075498430052	0.48814821444674	True	com
592	-0.010225068266018	0.536391188288156	0.0165379414352227	0.270518365252324	0.010225068266018	0.270459746797023	True	com
593	-0.0008621760222114	0.95811029885771	0.0164145538135891	0.0185844915186599	0.0008621760222114	0.023192168030557	True	com
594	-0.0027787484753329	0.86761648286904	0.0166704758598527	0.0616722059074151	0.0027787484753329	0.0646616700959021	True	com
595	-0.001237004990162	0.939871032038733	0.0163989508786796	0.0269317356732396	0.001237004990162	0.0309357574613905	True	com
596	0.0053025339657519	0.743438717090739	0.0162006881264602	0.128754825294347	0.0053025339657519	0.126412747691182	True	com
597	-0.0198659680576891	0.228034315606585	0.0164802921972424	0.641999793538203	0.0198659680576891	0.644673195326327	True	com
598	0.0100760656030299	0.542499905496965	0.0165442582013703	0.265600333133166	0.0100760656030299	0.265637854655725	True	com
599	-0.0133074443822046	0.412912624683848	0.0162527953507627	0.384141838494365	0.0133074443822046	0.376729590610877	True	com
600	-0.0190804634684332	0.241323930492678	0.0162846490289424	0.617399609854142	0.0190804634684332	0.60955406441545	True	com
601	-0.0318336645749926	0.050205920420511	0.0162565506262932	1.29924506663286	0.0318336645749926	1.28362747604689	True	com
602	-0.0060418743973625	0.709341273236851	0.0162093131498537	0.1491447698603	0.0060418743973625	0.146049193191384	True	com
603	-0.0143489614483141	0.385103552972668	0.0165209494298674	0.414422474549676	0.0143489614483141	0.415462274354693	True	com
604	-0.004292102676423	0.79078283682099	0.0161786528809643	0.101942765199065	0.004292102676423	0.100711521927523	True	com
605	0.0016309144111625	0.921198247962478	0.0164864626272936	0.0356468966966814	0.0016309144111625	0.039265440333655	True	com
606	-0.0198531370802145	0.224399431452119	0.0163412061452958	0.648978247761332	0.0198531370802145	0.644092869767693	True	com
607	-0.0021605223673958	0.894115808574019	0.016232557710261	0.0486062264307811	0.0021605223673958	0.0507750470507228	True	com
608	-0.0041955880687738	0.798093431516066	0.0164008465489702	0.0979462635156358	0.0041955880687738	0.0983250470571606	True	com
609	0.0064082278712516	0.694901157520906	0.0163386601264482	0.158076964900599	0.0064082278712516	0.156040020164585	True	com
610	0.0052092060195205	0.751787480627871	0.0164700631018364	0.123904910784356	0.0052092060195205	0.12398396010658	True	com
611	-0.028528409257694	0.0836725154768465	0.0164926633962938	1.07741717446723	0.028528409257694	1.08748178969263	True	com
612	0.0066596972343907	0.684414809891057	0.0163851892604151	0.164680601433137	0.0066596972343907	0.162997977345923	True	com
613	0.0056264341452279	0.72735863598244	0.0161381756348135	0.138251400387942	0.0056264341452279	0.134928819069642	True	com
614	-0.0273653875042292	0.100652651436418	0.0166689556351316	0.997174780248367	0.0273653875042292	1.0220628667957	True	com
615	0.0010340653307245	0.95001616004022	0.0164958258408678	0.0222690071778852	0.0010340653307245	0.026721135314215	True	com
616	-0.0180439937914473	0.271708765954014	0.0164165257223439	0.565896350010358	0.0180439937914473	0.564481727236939	True	com
617	-0.0028250329967596	0.862621134784465	0.0163260335715847	0.0641799055596172	0.0028250329967596	0.06572089419295	True	com
618	0.0096906664914157	0.552507554770003	0.0163140661775938	0.2576617792311	0.0096906664914157	0.253300223163563	True	com
619	-0.0025748730358724	0.873790992808886	0.0162099720562994	0.0585924363872192	0.0025748730358724	0.060028449623795	True	com
620	0.0077305122365567	0.631212354396401	0.0161045242353566	0.199824509491798	0.0077305122365567	0.193540842815598	True	com
621	0.0173237712880062	0.290727729015533	0.0163969108959056	0.536513544135595	0.0173237712880062	0.534008588566615	True	com
622	-0.0162339630322955	0.322220316509971	0.0163995080525728	0.491847080086872	0.0162339630322955	0.489214239821614	True	com
623	0.0171527684194436	0.297662248825452	0.0164699301044375	0.526276241491696	0.0171527684194436	0.526875122803503	True	com
624	-0.0224251807132038	0.17527182954344	0.0165443624334839	0.756287880009783	0.0224251807132038	0.764863242117421	True	com
625	-0.0051051880897864	0.759254698094985	0.0166585979744355	0.119612512086135	0.0051051880897864	0.121290154227323	True	com
626	-0.0102137030346978	0.536613031929589	0.0165285568786621	0.270338784466197	0.0102137030346978	0.270090934552304	True	com
627	-0.005588122097349	0.730725293866578	0.0162369469615188	0.136245859403712	0.005588122097349	0.133914476150962	True	com
628	0.0056175794115892	0.731224051985706	0.0163540512845085	0.135949531890095	0.0056175794115892	0.134694215028314	True	com
629	-0.0142072489324438	0.386555764794671	0.0164078656797748	0.412787845612024	0.0142072489324438	0.410107951735749	True	com
630	-0.0085722247917657	0.595985425850934	0.0161684426027476	0.224764360309944	0.0085722247917657	0.218590908540888	True	com
631	-0.0027994721323083	0.863236963230852	0.0162518947266641	0.0638699717270229	0.0027994721323083	0.0651355948067485	True	com
632	0.0060920379285991	0.706930566639959	0.0162030209513353	0.150623239676844	0.0060920379285991	0.147406986445668	True	com
633	0.0133605749256535	0.412709946779929	0.0163106090004312	0.384355064004632	0.0133605749256535	0.378670796107259	True	com
634	0.0318629832512646	0.0567554337286241	0.016724311209012	1.24599255307071	0.0318629832512646	1.28543536591924	True	com
635	-0.016844288525665	0.302321429101553	0.0163304041403389	0.519531068135724	0.016844288525665	0.514105403926914	True	com
636	0.0092568936097911	0.57360927439554	0.0164495667135687	0.241383835397711	0.0092568936097911	0.239645507487264	True	com
637	-0.0181668792010828	0.262340531739211	0.0162077471306963	0.581134605517929	0.0181668792010828	0.569750370709915	True	com
638	0.021265062998874	0.200520343995595	0.0166124155408933	0.697841559019783	0.021265062998874	0.709283220915377	True	com
639	-0.0018722259783841	0.908860385312226	0.0163547312968288	0.0415028258488742	0.0018722259783841	0.0444655149840584	True	com
640	-0.0027203130445254	0.866431503108163	0.0161737657565377	0.0622657653193636	0.0027203130445254	0.063328269564191	True	com
641	-0.0130268874501126	0.436020940550289	0.0167240793931633	0.360492652595978	0.0130268874501126	0.366540702724142	True	com
642	0.0065905128324541	0.684779114119825	0.01623477735398	0.164449494184928	0.0065905128324541	0.161075566905911	True	com
643	0.0052394298895677	0.749842922009092	0.0164324527238107	0.125029703607481	0.0052394298895677	0.124769288156358	True	com
644	-0.0156477696650177	0.333503803851264	0.0161804214044169	0.476899208277589	0.0156477696650177	0.465773866793375	True	com
645	0.0135678907009469	0.411906143480868	0.0165352415186126	0.385201730597737	0.0135678907009469	0.386280993447273	True	com
646	-0.0050448652724406	0.756883937820509	0.0162960842987342	0.120970711026387	0.0050448652724406	0.119734306616364	True	com
647	-0.0022733983489064	0.890094479665372	0.0164518867481035	0.050563892434231	0.0022733983489064	0.0532741826884928	True	com
648	0.0169182106400974	0.305622918809595	0.0165144376423094	0.514814080923179	0.0169182106400974	0.517153894931677	True	com
649	-0.0132196232684243	0.423891159956173	0.016530960924494	0.372745640337383	0.0132196232684243	0.373529070423041	True	com
650	0.0054225877310115	0.740650427076587	0.0163828295970597	0.130386722403309	0.0054225877310115	0.129553508006992	True	com
651	-0.0094424615481332	0.561023319463985	0.0162430774292582	0.251019086508461	0.0094424615481332	0.245457006576008	True	com
652	-0.018244432962096	0.264109984457257	0.0163373783435781	0.578215180342763	0.018244432962096	0.573085848513776	True	com
653	0.0035849874626625	0.829068763140863	0.016605154127307	0.0814094474784834	0.0035849874626625	0.0835031461589833	True	com
654	0.0085609079707162	0.605230851280733	0.0165622438243923	0.218078942183079	0.0085609079707162	0.218248015832905	True	com
655	-0.0081422012264849	0.62119224188154	0.0164768074796962	0.206773976847337	0.0081422012264849	0.205678284938231	True	com
656	0.004157170873057	0.800237054958585	0.0164288871111336	0.096781342495328	0.004157170873057	0.0973784392664196	True	com
657	-0.0007851985313793	0.961290740729046	0.0161783492432319	0.0171452408457821	0.0007851985313793	0.0216239113559419	True	com
658	-0.0031519615250084	0.849664112469446	0.0166289169581857	0.0707527247922851	0.0031519615250084	0.0732804300633864	True	com
659	-0.0246268308200995	0.139394648652706	0.01666171412924	0.855753898441813	0.0246268308200995	0.875367270424861	True	com
660	-0.0081335877639001	0.621377594058862	0.016468123450582	0.206644410804305	0.0081335877639001	0.205422092663947	True	com
661	0.0366643521977603	0.0250446905669129	0.0163628081846468	1.60128432975256	0.0366643521977603	1.59777211149086	True	com
662	-0.0055544039048823	0.73768121943803	0.0165839938969271	0.132131273066299	0.0055544039048823	0.133023320716549	True	com
663	-0.0135445013816134	0.408792189980549	0.0163972849223003	0.388497410037609	0.0135445013816134	0.385419575689212	True	com
664	-0.0103477432356645	0.528539077302573	0.016418794443405	0.276922897799344	0.0103477432356645	0.274451395271003	True	com
665	0.0110488714013786	0.503987237780791	0.0165345510437883	0.297580460839305	0.0110488714013786	0.297642319405858	True	com
666	-0.0219470773144213	0.185339591111079	0.0165701808441671	0.732031799437265	0.0219470773144213	0.741737031000554	True	com
667	-0.0133183491053365	0.412720546039587	0.016259428452696	0.384343910551925	0.0133183491053365	0.377127707809098	True	com
668	0.0076642570791548	0.640781833058936	0.016425545294758	0.193289809523848	0.0076642570791548	0.191608011592749	True	com
669	0.0020552401766541	0.899243572606448	0.016231950062495	0.0461226576423714	0.0020552401766541	0.0484586426940984	True	com
670	0.011426985581341	0.489406378715602	0.0165308226510425	0.310330374536877	0.011426985581341	0.310415975761983	True	com
671	0.0151740401247631	0.35479554587818	0.0163985606202477	0.450021840961705	0.0151740401247631	0.447164080492043	True	com
672	-0.0268514506687062	0.0984316004952513	0.0162489353935979	1.00686545321995	0.0268514506687062	0.993748249673023	True	com
673	0.0227894896453146	0.168880934430361	0.0165644346045866	0.772419376711136	0.0227894896453146	0.782693255388064	True	com
674	0.0200678675835715	0.214314438436073	0.0161604493914366	0.668948569406678	0.0200678675835715	0.65383398004734	True	com
675	-0.0090174568913235	0.583208135229428	0.0164340805732236	0.234176426630055	0.0090174568913235	0.232213180752743	True	com
676	-0.0097025036433934	0.551297352512042	0.0162843631482928	0.258614093122348	0.0097025036433934	0.253676279215942	True	com
677	-0.0194092387843886	0.235367723452269	0.0163564003308392	0.628253093266838	0.0194092387843886	0.62415237587454	True	com
678	-0.0075637426524579	0.646601393734002	0.0164971197545259	0.189363363611976	0.0075637426524579	0.188686599584464	True	com
679	-0.00604885286724	0.711608543950186	0.0163616662857319	0.147758846186561	0.00604885286724	0.146237887752835	True	com
680	-0.0199648411030746	0.220617773260049	0.0162993320874276	0.656359503147702	0.0199648411030746	0.649152504562028	True	com
681	-0.0082623309681772	0.609420728310153	0.0161720939887032	0.215082778144818	0.0082623309681772	0.209261359392308	True	com
682	0.0159270877699882	0.326569688605451	0.0162347898198221	0.486024127873389	0.0159270877699882	0.476886115812999	True	com
683	-0.0205618430184099	0.215716328811476	0.0166089297433553	0.666116979402255	0.0205618430184099	0.676478629201193	True	com
684	0.0263015696444792	0.10267516832951	0.0161159554627735	0.988534576475114	0.0263015696444792	0.963855507808213	True	com
685	0.0032605597559864	0.844483876854222	0.0166218254528097	0.0734086376975739	0.0032605597559864	0.0758216936216776	True	com
686	-0.0054351510317421	0.736718684173645	0.016166334582667	0.132698315715069	0.0054351510317421	0.129883250454861	True	com
687	0.0035771416293649	0.826688837400167	0.0163376948348534	0.0826579265167072	0.0035771416293649	0.083315795108541	True	com
688	-0.0309774081833658	0.0596993107284731	0.0164510248768014	1.22403068308418	0.0309774081833658	1.23135660715707	True	com
689	0.0074453293665575	0.655052494404793	0.0166653793908974	0.183723895249717	0.0074453293665575	0.185261737535449	True	com
690	-0.0037423631353267	0.816437719965267	0.0161219021896452	0.0880769387987555	0.0037423631353267	0.0872777372592504	True	com
691	0.0058499023722758	0.723446486117583	0.0165318530109851	0.140593588447345	0.0058499023722758	0.14088294436125	True	com
692	0.0117525046188905	0.479119006080482	0.0166061445785915	0.319556600855159	0.0117525046188905	0.321562883516298	True	com
693	0.0050063926582355	0.76401092457579	0.0166758612769956	0.116900431412449	0.0050063926582355	0.118744459250043	True	com
694	-0.019482062244094	0.233207130009882	0.0163421196747836	0.632258175711432	0.019482062244094	0.627405534757108	True	com
695	-0.0047478236703175	0.771292468711943	0.0163332420086071	0.112780909286788	0.0047478236703175	0.112141106665262	True	com
696	-0.0007567828483046	0.963284822480858	0.0164403991629903	0.0162452824053538	0.0007567828483046	0.021046895978444	True	com
697	-0.0040211403477276	0.807280523260902	0.0164844190405045	0.0929755253344365	0.0040211403477276	0.0940418012624056	True	com
698	0.0083111782452015	0.612842320259684	0.016424590878769	0.212651251827417	0.0083111782452015	0.210723665062575	True	com
699	-0.0095226126563141	0.567157987921186	0.0166408817361094	0.246295946883091	0.0095226126563141	0.247980990831594	True	com
700	0.0121597578439487	0.46339242980249	0.0165828704767181	0.334051065327787	0.0121597578439487	0.335704385487126	True	com
701	0.0009810232882547	0.952610411956634	0.0165074832279538	0.0210846759940692	0.0009810232882547	0.0256281661754142	True	com
702	0.0025292935945746	0.876167001827957	0.0162311054395393	0.05741310723396	0.0025292935945746	0.0589998619254718	True	com
703	-0.0178359249974164	0.275913430197153	0.0163700607817365	0.559227159547786	0.0178359249974164	0.555606959954624	True	com
704	0.0030620635573959	0.851782211079915	0.0163882606269978	0.0696714341266792	0.0030620635573959	0.0711881446355969	True	com
705	-0.011374542139369	0.484414513838378	0.0162674710474168	0.314782853172483	0.011374542139369	0.308633119050679	True	com
706	0.0070896324008534	0.662882278468344	0.0162629664332856	0.17856359128008	0.0070896324008534	0.175082975184035	True	com
707	0.0027408056284359	0.868502032862226	0.0165546054976474	0.0612291606828421	0.0027408056284359	0.0637953814321904	True	com
708	-0.0294252201776422	0.0711246479377773	0.0163049445527509	1.14797987032002	0.0294252201776422	1.13920280537487	True	com
709	0.0068193001946879	0.680859960370056	0.0165802755477219	0.166942204816566	0.0068193001946879	0.167456385997956	True	com
710	-0.0078437622877685	0.628805404045981	0.0162259356262156	0.201483734562057	0.0078437622877685	0.196857795669078	True	com
711	-0.0006958102824643	0.966073719265215	0.0163592625932019	0.0149897321264046	0.0006958102824643	0.0198122215101962	True	com
712	-0.0017103682106038	0.916675788181396	0.0163480802540273	0.0377842393579772	0.0017103682106038	0.0409694436559663	True	com
713	-0.0154370529050231	0.352638580704361	0.0166082057118729	0.452670175104166	0.0154370529050231	0.457459387526316	True	com
714	0.0076351075942845	0.642594027586287	0.0164523146962803	0.192063315196534	0.0076351075942845	0.190759447125705	True	com
715	-0.0242803577188602	0.14355811867174	0.0166000418231074	0.842972241728013	0.0242803577188602	0.857539509157804	True	com
716	-0.0529309542887675	0.0010705160170414	0.0161803686035609	2.97040683041468	0.0529309542887675	2.9013691496138	True	com
717	0.0272575770249391	0.092128482277338	0.0161835642303039	1.03560608333642	0.0272575770249391	1.01609307090934	True	com
718	-0.0171374469414045	0.302804590720471	0.016631230785363	0.518837544926736	0.0171374469414045	0.526237884981335	True	com
719	-0.0038573459932687	0.816252106352919	0.0166001513509402	0.0881756850108736	0.0038573459932687	0.0900555645688312	True	com
720	-0.0109597831831251	0.509047503646561	0.0165976457697164	0.29324168797968	0.0109597831831251	0.294659937117508	True	com
721	0.0136361788914951	0.412623193601181	0.0166439765912547	0.384446363929748	0.0136361788914951	0.388800145595714	True	com
722	-0.0063793029131428	0.695617093511911	0.0163051892206274	0.157629754549303	0.0063793029131428	0.155244918833498	True	com
723	0.0264428750476579	0.10311405597582	0.0162232141290289	0.986682129899267	0.0264428750476579	0.971497525499266	True	com
724	0.0241253841969933	0.148180368671586	0.0166843517117674	0.829209329031027	0.0241253841969933	0.849618371167395	True	com
725	-0.0229281976621114	0.161406260712685	0.0163731019068578	0.792079623639734	0.0229281976621114	0.78952926950989	True	com
726	0.0308667294506236	0.0566533060816837	0.0161947095726151	1.24677474120859	0.0308667294506236	1.22467469505267	True	com
727	-0.004520366801415	0.78542771400625	0.0166035694422667	0.104893778609736	0.004520366801415	0.10640317528501	True	com
728	-0.0032723706897147	0.841639621149917	0.0163785062667087	0.0748738277985301	0.0032723706897147	0.076098983758155	True	com
729	0.0197818640580559	0.232538363611475	0.0165698678009186	0.633505388019877	0.0197818640580559	0.640873332524711	True	com
730	-0.0293438085665627	0.0743977626484122	0.0164468533934091	1.12844012472373	0.0293438085665627	1.13446166932938	True	com
731	0.0158367821205556	0.329560803787445	0.0162428717213261	0.482064446583777	0.0158367821205556	0.473282102545766	True	com
732	0.0308079135074685	0.0624058064093305	0.0165331595795911	1.20477500047438	0.0308079135074685	1.2211307889507	True	com
733	-0.0280412784134373	0.0866467633958126	0.0163662726805471	1.06224765528811	0.0280412784134373	1.05985397499628	True	com
734	-0.0086615685696308	0.590722762122157	0.0161058879761705	0.228616294296122	0.0086615685696308	0.221303808505343	True	com
735	-0.0073763324984233	0.655445284870939	0.0165310642943551	0.183463556407795	0.0073763324984233	0.183274508050857	True	com
736	0.0196970761361184	0.234202041192773	0.0165576736448939	0.630409324144548	0.0196970761361184	0.637052202548179	True	com
737	-0.0123438656221328	0.458209654767415	0.0166404647720105	0.338935764190625	0.0123438656221328	0.342168840816904	True	com
738	-0.0004784496182836	0.976588532644495	0.0163036674126651	0.0102883796202521	0.0004784496182836	0.0154490047070246	True	com
739	-0.0261546760924994	0.110275829589819	0.0163778458307036	0.957519666399925	0.0261546760924994	0.955940331307235	True	com
740	-0.022197872808607	0.183950238928043	0.0167065842792028	0.735299643739006	0.022197872808607	0.753829556150955	True	com
741	0.0085548386540942	0.598512232842575	0.0162472350238489	0.222926968730025	0.0085548386540942	0.218064187774293	True	com
742	-0.0267904774745376	0.0981493544733665	0.0161984393117585	1.008112552402	0.0267904774745376	0.990413130169863	True	com
743	0.01177421907915	0.479748184656624	0.0166606649155258	0.318986659938197	0.01177421907915	0.322311405706149	True	com
744	0.0044734172357639	0.785218068803983	0.0164146804086735	0.105009715323206	0.0044734172357639	0.105227059137238	True	com
745	-0.0183776821024331	0.256181507939076	0.0161851924693073	0.591452222326945	0.0183776821024331	0.578835511563256	True	com
746	-0.0102958122840343	0.53280564759914	0.0165068709676873	0.273431180406555	0.0102958122840343	0.27275924658675	True	com
747	-0.0242098339886094	0.134908969865868	0.0161936417623005	0.869959173873373	0.0242098339886094	0.853930778875368	True	com
748	-0.0197335008047796	0.225171114751961	0.0162697922061569	0.647487322117418	0.0197335008047796	0.638692565111527	True	com
749	-0.0110557337210077	0.500863916494245	0.0164243405294104	0.300280254858515	0.0110557337210077	0.297872478243703	True	com
750	-0.0188816685988671	0.244438726770587	0.0162218707993712	0.611829987094039	0.0188816685988671	0.600797561329563	True	com
751	-0.012153956929505	0.460677545863449	0.0164747672409762	0.336602955416634	0.012153956929505	0.335501425356865	True	com
752	-0.0132726543707588	0.420098171806587	0.0164621877664511	0.376649208431155	0.0132726543707588	0.375460500473587	True	com
753	0.0225999394554096	0.167615425399464	0.0163778770111552	0.77568601638831	0.0225999394554096	0.773393807826195	True	com
754	-0.0108619842568864	0.505674207931685	0.0163193707625893	0.296129197126018	0.0108619842568864	0.291397904993299	True	com
755	-0.0134751058840475	0.421381869477138	0.0167595367225949	0.375324154431348	0.0134751058840475	0.382868018539875	True	com
756	-0.0265516001087108	0.107263002313376	0.0164853488974299	0.969550051211437	0.0265516001087108	0.977396213359989	True	com
757	0.0168695925814044	0.300933429527408	0.0163080452950011	0.521529565490669	0.0168695925814044	0.515148103622249	True	com
758	-0.0156259617430524	0.343743945950594	0.0165040840688317	0.463764941927945	0.0156259617430524	0.464910633188506	True	com
759	0.0161172366595313	0.324499922911947	0.0163584788131554	0.488785402034397	0.0161172366595313	0.484510223565131	True	com
760	-0.0002665366640513	0.986974414617975	0.0163260257539631	0.0056941054197785	0.0002665366640513	0.011252649590869	True	com
761	0.0265261234795241	0.106744828889914	0.0164452249133367	0.971653154607126	0.0265261234795241	0.976012566810838	True	com
762	-0.0203098689978162	0.214863358167875	0.0163749258530222	0.667837640824596	0.0203098689978162	0.664886637393673	True	com
763	-0.041457750305241	0.0121387984268666	0.0165296532534559	1.91582430027953	0.041457750305241	1.94215799213356	True	com
764	-0.0034126510456275	0.835736273378628	0.0164583828101867	0.0779307477834031	0.0034126510456275	0.0794060175342532	True	com
765	0.0029022919803252	0.860760401115164	0.0165461115180348	0.0651177207352502	0.0029022919803252	0.0674950517764079	True	com
766	0.018631621172171	0.249962024052525	0.0161951904029239	0.602125967316824	0.018631621172171	0.589858769226114	True	com
767	-0.0055583871934175	0.737590115970813	0.0165899047964382	0.132184911650869	0.0055583871934175	0.133128520956751	True	com
768	0.0040955220999302	0.80169435488384	0.0163067579660372	0.0959911744685089	0.0040955220999302	0.0958633477776946	True	com
769	-0.0089228562619015	0.585183996886327	0.0163473695788392	0.23270755910003	0.0089228562619015	0.229297239705166	True	com
770	-0.0249749149401978	0.123256605196674	0.016204352569498	0.909189798025554	0.0249749149401978	0.893443016700961	True	com
771	0.0180977813150151	0.267149543249667	0.0163094387483403	0.573245564001453	0.0180977813150151	0.566785350352059	True	com
772	0.0001071753619554	0.994775854660562	0.0163687933722428	0.0022747645309131	0.0001071753619554	0.0081343141327143	True	com
773	-0.0035000294849089	0.82982125918596	0.0162844470705895	0.0810154431767441	0.0035000294849089	0.0814786140280002	True	com
774	0.0082254350067058	0.615833430576756	0.0163930303391119	0.210536739075351	0.0082254350067058	0.208158883221415	True	com
775	0.0058185247192387	0.721703200029518	0.0163357535032796	0.141641369037712	0.0058185247192387	0.14004303575365	True	com
776	0.0254765073243734	0.122383799587283	0.0164913049844269	0.912276067611223	0.0254765073243734	0.919781715349928	True	com
777	-0.0108783979469323	0.504308473191061	0.0162917079756327	0.297303734935834	0.0108783979469323	0.291944501376226	True	com
778	0.0200406801597204	0.21822533063123	0.0162765515128797	0.661094839839012	0.0200406801597204	0.65259720808661	True	com
779	0.0282131685236667	0.0893526637635103	0.0166074862122524	1.04889249586623	0.0282131685236667	1.06956537412063	True	com
780	0.0057334787286507	0.726103495117599	0.0163667116535843	0.139001472750264	0.0057334787286507	0.137772917282491	True	com
781	0.0094050725203669	0.571679517717656	0.0166290837530527	0.242847367522563	0.0094050725203669	0.244282474999895	True	com
782	0.0026194958806442	0.875303449438207	0.0166925928598158	0.0578413600404187	0.0026194958806442	0.0610380120628443	True	com
783	0.0080960714379911	0.619777480748279	0.0163172722188588	0.207764207645674	0.0080960714379911	0.204307357421185	True	com
784	0.0132935296453841	0.419505165439079	0.0164670611373027	0.377262687259888	0.0132935296453841	0.376221809363928	True	com
785	-0.0145636325090419	0.381577079368433	0.0166442623894787	0.418417720453198	0.0145636325090419	0.423623783871476	True	com
786	-0.0205831751178653	0.210606765489792	0.0164415655429305	0.676527681736998	0.0205831751178653	0.677463936727321	True	com
787	-0.0277557837613012	0.0885649448515027	0.0162980104099397	1.05273814346437	0.0277557837613012	1.0438142718798	True	com
788	-0.0291770019277999	0.0765902496066417	0.0164765268961235	1.11582651511363	0.0291770019277999	1.12477609736181	True	com
789	-0.0138952285857606	0.396339994805866	0.0163824837983495	0.401932100648196	0.0138952285857606	0.398412450248216	True	com
790	-0.0242704922543498	0.1361318876384	0.0162850812986272	0.866040133405667	0.0242704922543498	0.857034280835471	True	com
791	0.0196845313518893	0.234993947995159	0.0165751547046344	0.628943322350187	0.0196845313518893	0.636487669038446	True	com
792	0.0102313991747952	0.531790986823384	0.0163630549640369	0.274259027677713	0.0102313991747952	0.270665263743257	True	com
793	-0.0161228842224555	0.327916907047257	0.016480202540628	0.484236190991396	0.0161228842224555	0.484737400397384	True	com
794	-0.0193026345905044	0.234727514885094	0.0162443330553121	0.629435999185505	0.0193026345905044	0.619403020468547	True	com
795	-0.0111727127116973	0.490336111877876	0.0161976347503882	0.309506121006796	0.0111727127116973	0.301805376998087	True	com
796	0.0010218523125317	0.950311906563235	0.0163981502032039	0.0221338293775026	0.0010218523125317	0.0264691615795135	True	com
797	0.0008126688541676	0.960618957678253	0.0164584914141116	0.0174488468727658	0.0008126688541676	0.0221827015029434	True	com
798	0.0158099762702128	0.329165008912099	0.0162021139817934	0.482586337627668	0.0158099762702128	0.472214392218107	True	com
799	0.021074369957972	0.205506186833042	0.0166461685228788	0.687175099009298	0.021074369957972	0.700321570797713	True	com
800	0.0062342639133792	0.702474920175277	0.0163208434035204	0.153369176367959	0.0062342639133792	0.151274286966304	True	com
801	0.0330451488228601	0.043013487882623	0.0163300512967441	1.36639533989743	0.0330451488228601	1.35933262043159	True	com
802	0.0184289666109313	0.262809810981573	0.0164577460852478	0.580358426115198	0.0184289666109313	0.58105476135413	True	com
803	-0.0068506541262552	0.681462928454369	0.0166898758068636	0.16655776478252	0.0068506541262552	0.168336102449045	True	com
804	0.0132669463756012	0.411589024290314	0.0161575182917832	0.385536214943878	0.0132669463756012	0.375252433272691	True	com
805	0.0227575121106593	0.160710143753034	0.0162242248572694	0.793956710436808	0.0227575121106593	0.781120997558974	True	com
806	-0.0065205141630215	0.694887416091204	0.0166241611587046	0.158085553008468	0.0065205141630215	0.159136814456882	True	com
807	-0.0033146080788098	0.840635716938589	0.0164839948470509	0.0753921616303617	0.0033146080788098	0.0770920648250718	True	com
808	-0.0150406876399847	0.364960942400373	0.0166020690997361	0.437753610632877	0.0150406876399847	0.441979212805049	True	com
809	4.61593093622984e-15	0.99999999999978	0.0167108559842224	9.57095010554243e-14	4.61593093622984e-15	0.0060551748677651	True	com
810	0.0021233544083291	0.898909901511993	0.0167142549247071	0.0462838357829934	0.0021233544083291	0.0499556736124346	True	com
811	0.0308417657841241	0.0573864802856921	0.0162294715409959	1.2411904112415	0.0308417657841241	1.22316994184891	True	com
812	-0.0079874123975377	0.63036384096938	0.0165984345146005	0.200408706872972	0.0079874123975377	0.201089028606738	True	com
813	0.0152829059129817	0.350526876381412	0.0163704293847798	0.455278677221864	0.0152829059129817	0.451414365390274	True	com
814	0.0127928611308763	0.431270578931714	0.0162548255534704	0.365250168200982	0.0127928611308763	0.358120955163044	True	com
815	0.0023272135397221	0.886201833049404	0.0162614994232383	0.0524673559942989	0.0023272135397221	0.0544713844600394	True	com
816	0.0136496404667523	0.403067629417087	0.0163242916907975	0.394622078875075	0.0136496404667523	0.389297469295541	True	com
817	-0.0249938445468053	0.130448563055086	0.0165266545769302	0.884560700470882	0.0249938445468053	0.894430764475869	True	com
818	0.004439637096727	0.784758545599559	0.0162550738146516	0.10526394636825	0.004439637096727	0.104382592226052	True	com
819	0.0185432100536229	0.257867527908345	0.0163889520782367	0.588603343159128	0.0185432100536229	0.586011119686826	True	com
820	-0.0188913728873027	0.246965032517689	0.0163172803215659	0.607364533621547	0.0188913728873027	0.601223784012287	True	com
821	-0.0001046921162285	0.99483674854755	0.0161781081050203	0.0022481805827956	0.0001046921162285	0.0080859764976837	True	com
822	-0.028213632421274	0.0909442744726874	0.0166901357932476	1.04122463737223	0.028213632421274	1.06959163846704	True	com
823	-0.0236395906674531	0.15800176934451	0.0167440059790285	0.801338049676876	0.0236395906674531	0.825000239993376	True	com
824	0.0141611946931137	0.380884955711905	0.0161608235095704	0.419206180871047	0.0141611946931137	0.408373601206771	True	com
825	0.0271363921265964	0.0957278680249406	0.0162890600874119	1.01896161324095	0.0271363921265964	1.0094017953079	True	com
826	0.0168038042836064	0.310394637588566	0.0165653573695778	0.508085790267626	0.0168038042836064	0.512438952169474	True	com
827	0.0070657168166255	0.664594834778601	0.0162962951365996	0.177443038374594	0.0070657168166255	0.174404464770013	True	com
828	0.0302085063886511	0.0659786453258993	0.0164304472443286	1.18059660563709	0.0302085063886511	1.18528839463533	True	com
829	0.0179171069457576	0.273102648130781	0.016348539035553	0.563674088717792	0.0179171069457576	0.559062727871468	True	com
830	0.0012408595416043	0.939775016106162	0.016423774644639	0.0269761048668627	0.0012408595416043	0.0310163132870774	True	com
831	-0.0005511055664344	0.973515709608669	0.0165999486554523	0.0116570358837449	0.0005511055664344	0.0169008247096902	True	com
832	0.0213084860163986	0.191545690983213	0.0163155869608936	0.71772761347084	0.0213084860163986	0.71133076171674	True	com
833	0.0180929223957207	0.267221194023689	0.0163075023879171	0.573129099779901	0.0180929223957207	0.566577092484706	True	com
834	0.0065034797127138	0.695196466914157	0.0165984320696083	0.157892443699184	0.0065034797127138	0.158665967523944	True	com
835	-0.0071715422014325	0.659947268198413	0.01629947924613	0.18049076452686	0.0071715422014325	0.177412443097627	True	com
836	0.0031579209505442	0.845646642429525	0.0162214232649718	0.0728110711226732	0.0031579209505442	0.0734194940351851	True	com
837	-0.0023299557683242	0.886143609135516	0.0162722781610112	0.0524958903013513	0.0023299557683242	0.0545324881962515	True	com
838	0.0120165872665902	0.469079132986723	0.016597996528806	0.328753886239131	0.0120165872665902	0.330708102248634	True	com
839	0.0309170282462874	0.0558220582923378	0.0161664237534657	1.25319415407949	0.0309170282462874	1.22770922707157	True	com
840	0.0298796448842344	0.0725643767836719	0.0166408416709386	1.13927653030751	0.0298796448842344	1.16583574855663	True	com
841	0.008853403673047	0.591053949779079	0.0164772932314968	0.228372876103509	0.008853403673047	0.22716385912386	True	com
842	-0.0015689241255991	0.924004964571785	0.0164474491702214	0.034325695359613	0.0015689241255991	0.0379415318295631	True	com
843	0.0233190429243267	0.15754275287119	0.016498727601871	0.802601570023732	0.0233190429243267	0.808932116192131	True	com
844	0.0269115758600025	0.104938587308507	0.016598060455797	0.979064786604704	0.0269115758600025	0.997041990917264	True	com
845	0.0004800205125398	0.976549786503565	0.0163301629531608	0.0103056105915951	0.0004800205125398	0.0154803239108986	True	com
846	-0.0271137955028134	0.0948612454023785	0.0162329496680835	1.02291117793599	0.0271137955028134	1.00815634905525	True	com
847	0.0184278037495099	0.267065518589337	0.0166039329577262	0.573382181065376	0.0184278037495099	0.581004401466704	True	com
848	0.0085529121366943	0.604244501181172	0.0165016522433511	0.218787293121455	0.0085529121366943	0.21800584722486	True	com
849	5.22431598246931e-05	0.997420892950148	0.0161621589316834	0.0011215388668775	5.22431598246931e-05	0.0070668499687319	True	com
850	-0.0004237589746851	0.979226607653905	0.0162743058457826	0.0091167943403936	0.0004237589746851	0.0143605724260184	True	com
851	-0.0164869239282917	0.320081952808718	0.0165816134610621	0.494738812005642	0.0164869239282917	0.499470660438698	True	com
852	-0.0094838360807502	0.560167856847582	0.0162786869876667	0.251681815173693	0.0094838360807502	0.246758859423078	True	com
853	0.0054260526947762	0.74057108544262	0.0163880972254061	0.13043324837334	0.0054260526947762	0.129644430859983	True	com
854	-0.0060366443560943	0.710671640760778	0.0162732872903794	0.148331014664285	0.0060366443560943	0.145907816431228	True	com
855	-0.0060162373772625	0.712351577091945	0.0163174460958495	0.147305609866447	0.0060162373772625	0.145356518498412	True	com
856	0.0075327876458281	0.648375006374046	0.0165185169364099	0.188173734728896	0.0075327876458281	0.187789537944995	True	com
857	-0.0082515462970805	0.617690385666925	0.0165319793990526	0.20922915839081	0.0082515462970805	0.208938923550594	True	com
858	-0.0196123891390578	0.227850406662602	0.016263497060777	0.642350191961205	0.0196123891390578	0.633245272936363	True	com
859	-0.014232065049503	0.383451964042073	0.0163295354187226	0.416289033431056	0.014232065049503	0.411043661069951	True	com
860	-0.0067026759075332	0.678737529569928	0.0161827484626774	0.168298136612997	0.0067026759075332	0.164195325304546	True	com
861	-0.0034418126055381	0.833761023672126	0.0163989237744069	0.0789584109604622	0.0034418126055381	0.0800966392325059	True	com
862	-0.0040430848286867	0.804223467466319	0.0163103315859286	0.0946232582134292	0.0040430848286867	0.0945784670735804	True	com
863	-0.0205252611951243	0.205344322176999	0.0162066505171595	0.687517300997759	0.0205252611951243	0.674790381352616	True	com
864	0.0054692307968201	0.738338303668698	0.0163722625547599	0.131744600573274	0.0054692307968201	0.130778745825974	True	com
865	0.0111538914545032	0.491574478501101	0.01621660632207	0.308410672843886	0.0111538914545032	0.301171386681376	True	com
866	-0.0246345740016237	0.136245740409368	0.0165341786433973	0.865677066633883	0.0246345740016237	0.875767567814391	True	com
867	-0.0061874898427994	0.708474338557825	0.0165482548023573	0.149675875585279	0.0061874898427994	0.149999566388345	True	com
868	0.0055625210100431	0.734957938885256	0.0164310184634983	0.133737514565774	0.0055625210100431	0.133237718273434	True	com
869	-0.0226988364359045	0.162037334763966	0.0162337207886297	0.790384908828501	0.0226988364359045	0.778239668148202	True	com
870	0.0159179440531005	0.32591491496969	0.0162035238244041	0.486895764294549	0.0159179440531005	0.476520705545136	True	com
871	-0.0002228084890725	0.989347876424234	0.0166887072845704	0.0046509740786031	0.0002228084890725	0.0103937959595099	True	com
872	-0.0093875119192369	0.563258232080314	0.0162411250833587	0.249292452296667	0.0093875119192369	0.243731457817685	True	com
873	0.0086257134976705	0.605026821685905	0.0166781880956837	0.218225372038469	0.0086257134976705	0.220213833665881	True	com
874	-0.0080472502888561	0.624394595538325	0.016435315699625	0.204540864639154	0.0080472502888561	0.202859450118684	True	com
875	0.0360431644987224	0.0280075037068216	0.0164042745207995	1.55272559787636	0.0360431644987224	1.55553393012513	True	com
876	-0.0008721146256032	0.957869861569294	0.016508924705488	0.0186934911735704	0.0008721146256032	0.0233951931797968	True	com
877	-0.0264175426563765	0.103211415574222	0.0162122519891538	0.986272265434476	0.0264175426563765	0.970125493072808	True	com
878	0.0252819767518559	0.123439853344792	0.0164115977952321	0.908544602916923	0.0252819767518559	0.909526016634692	True	com
879	-0.0041322252547134	0.804691641199562	0.0167107227747168	0.094370509919174	0.0041322252547134	0.0967647853974481	True	com
880	0.0027182768173426	0.866470047578207	0.0161663686839201	0.062246445525179	0.0027182768173426	0.0632818846289799	True	com
881	0.0006514214245131	0.96845950391049	0.0164748103990043	0.0139185345689411	0.0006514214245131	0.0189163203750467	True	com
882	0.0073197657606936	0.650718317336722	0.0161668273479846	0.186606967960635	0.0073197657606936	0.181649880816045	True	com
883	-0.0192480695655432	0.244565418125549	0.0165410997532219	0.611604952774104	0.0192480695655432	0.616977984852406	True	com
884	0.0266469134641658	0.107744605711433	0.0165672013720129	0.967604463797409	0.0266469134641658	0.982580630888692	True	com
885	-0.008898414423948	0.584572511851577	0.0162760601222101	0.233161610175726	0.008898414423948	0.228545742972302	True	com
886	-0.0241068941165062	0.147304705201565	0.0166355662374073	0.83178338071718	0.0241068941165062	0.848675477589464	True	com
887	0.0168390829724147	0.313068832132025	0.0166921320458117	0.504360166834852	0.0168390829724147	0.513891005483538	True	com
888	-0.0099692366310114	0.54809190393177	0.0165981926774085	0.26114661300484	0.0099692366310114	0.262198578542311	True	com
889	-0.0066306094477021	0.685134885178251	0.0163530524607181	0.164223918840712	0.0066306094477021	0.162188969620239	True	com
890	0.019568174231547	0.22870519739514	0.0162566746785095	0.640723965806974	0.019568174231547	0.631261514798914	True	com
891	0.0047563946185541	0.768572856349238	0.0161648976417887	0.114314957558251	0.0047563946185541	0.112358617996754	True	com
892	0.0173873283754019	0.284664989261199	0.0162513808991609	0.545665943129316	0.0173873283754019	0.536669852854549	True	com
893	0.0002132549643933	0.989578654387849	0.016326874849103	0.0045496811856769	0.0002132549643933	0.0102064792058214	True	com
894	0.0284743795925196	0.0854409613968205	0.016555322974124	1.06833387352965	0.0284743795925196	1.08440131445441	True	com
895	0.0167908764244395	0.302055573297589	0.0162696723182267	0.519913146592159	0.0167908764244395	0.511907263238695	True	com
896	-0.0016993126856373	0.916944465172093	0.016295143593433	0.0376569666196925	0.0016993126856373	0.0407318617715437	True	com
897	0.0413100547236713	0.0115075844587588	0.0163481473829604	1.93901582896162	0.0413100547236713	1.93105625907149	True	com
898	0.0072576182519267	0.657967153109915	0.0163931894710837	0.181795786597562	0.0072576182519267	0.17986974066186	True	com
899	-0.0065583049482735	0.694048218833442	0.0166722169612806	0.158610355992077	0.0065583049482735	0.160182720495023	True	com
900	0.0212342417091644	0.199106906975806	0.0165362813032733	0.700913674129045	0.0212342417091644	0.707831440260708	True	com
901	-0.007641168259587	0.635559622293846	0.0161234565548054	0.19684370172897	0.007641168259587	0.190935787301469	True	com
902	-0.0179994229322761	0.281072052024188	0.01669838201488	0.551182335662927	0.0179994229322761	0.562575770332808	True	com
903	-0.0264162994083169	0.104965683893495	0.0162938626665381	0.978952660278389	0.0264162994083169	0.970058179966316	True	com
904	0.0031503251151907	0.848388339843864	0.0164787339754135	0.0714053090101047	0.0031503251151907	0.0732422521543575	True	com
905	0.0039637839593903	0.811160941934438	0.0165898256925531	0.0908929691432896	0.0039637839593903	0.0926420244326024	True	com
906	-0.0248516079919587	0.127798004299959	0.0163192193692332	0.893475928089064	0.0248516079919587	0.887020842216704	True	com
907	0.0048958815877553	0.766554366817928	0.0164908393792333	0.115457037976327	0.0048958815877553	0.115911725309274	True	com
908	0.0134594054004278	0.409130806027205	0.0163060467097359	0.388137818512084	0.0134594054004278	0.382291618936474	True	com
909	0.0135682947968756	0.404473888767395	0.016275618210245	0.393109509478804	0.0135682947968756	0.386295882454594	True	com
910	-0.0149495793692765	0.366418577543612	0.0165517521610154	0.436022515571473	0.0149495793692765	0.438450392680908	True	com
911	0.0180361308972878	0.267972435199522	0.0162818598512761	0.571909877077286	0.0180361308972878	0.564145297919493	True	com
912	0.0127191690613639	0.438353687617347	0.0164123337891286	0.358175335624692	0.0127191690613639	0.355484601850388	True	com
913	0.0003793152397809	0.98161478466041	0.0164601275041151	0.0080589090747783	0.0003793152397809	0.0134788549317616	True	com
914	0.0003739707163681	0.981744754125763	0.0163437637319488	0.0080014106690245	0.0003739707163681	0.013372993307905	True	com
915	-0.0104742701732691	0.516475762146436	0.016144378203421	0.286950054808542	0.0104742701732691	0.27858896635132	True	com
916	-0.0065714495329247	0.688873227615169	0.0164128407927096	0.16186069335053	0.0065714495329247	0.160546944671263	True	com
917	0.0128041934579756	0.43489060091119	0.0163977589401972	0.361619978438402	0.0128041934579756	0.358527006132054	True	com
918	0.0317951262514578	0.0555115292477855	0.0166044924538117	1.25561680843239	0.0317951262514578	1.28125289646788	True	com
919	0.0171156373486179	0.29590675347033	0.0163746596702462	0.528845122837244	0.0171156373486179	0.52533133928168	True	com
920	-0.0041969920730622	0.79806014115594	0.0164035704857515	0.0979643793410209	0.0041969920730622	0.0983596777964134	True	com
921	-0.0068349058673165	0.683036291267589	0.0167389538133112	0.165556220654432	0.0068349058673165	0.167894085268693	True	com
922	-0.0216369824969761	0.189039360886043	0.0164736944217721	0.723447759658241	0.0216369824969761	0.726903072050744	True	com
923	-0.0147351764891954	0.362079715114701	0.0161674620347608	0.441195805093285	0.0147351764891954	0.430189498101628	True	com
924	0.0030509101681235	0.853337723350097	0.0165037680177528	0.0688790551634942	0.0030509101681235	0.0709292792904576	True	com
925	-0.0069792326767384	0.670156824203401	0.0163857606544254	0.173823555632696	0.0069792326767384	0.171956985583799	True	com
926	-0.002842878326554	0.86348596303716	0.0165342846496019	0.0637447179981482	0.002842878326554	0.0661300147166291	True	com
927	0.0034181866658549	0.834304685679249	0.0163405825094673	0.0786753172948458	0.0034181866658549	0.0795370319558763	True	com
928	0.0156973792726651	0.334933608881438	0.0162798047412126	0.475041271034627	0.0156973792726651	0.46773994069851	True	com
929	-0.0051037709494089	0.754272212043453	0.0163053980672831	0.122471891725245	0.0051037709494089	0.121253549729434	True	com
930	-0.0300442941610122	0.0700124423935854	0.0165822905024194	1.15482477166165	0.0300442941610122	1.17555622749835	True	com
931	0.005801786001377	0.720868255294668	0.0162379183962536	0.142144098979015	0.005801786001377	0.139595496417776	True	com
932	0.0091655330837946	0.572182292029485	0.0162267647530367	0.242465586923769	0.0091655330837946	0.23680079808232	True	com
933	-0.0008259023936719	0.960301050322238	0.016592447888402	0.0175925961295379	0.0008259023936719	0.0224522336731476	True	com
934	0.0108338559017043	0.512393674473785	0.0165373329210368	0.290396240281932	0.0108338559017043	0.290462014951716	True	com
935	-0.0122851142416076	0.459275940713932	0.0166006164304527	0.337926304612242	0.0122851142416076	0.340101104291709	True	com
936	0.0206897349189174	0.203241054370793	0.0162607621275879	0.691988560729713	0.0206897349189174	0.682395014444068	True	com
937	-0.0015006863418985	0.926960097888888	0.016370497950205	0.0329389601809034	0.0015006863418985	0.0364898352379988	True	com
938	-0.0258435592623593	0.11094514497773	0.0162134370808878	0.954891697988217	0.0258435592623593	0.939273931415885	True	com
939	0.0295776764310623	0.0724371946919417	0.0164653340515091	1.14003837715148	0.0295776764310623	1.1481060482671	True	com
940	-0.0050198885441042	0.762474934332748	0.0166093679701727	0.117774428781048	0.0050198885441042	0.119091473497721	True	com
941	0.0155313868896114	0.341613385248668	0.0163319418950712	0.466465120928737	0.0155313868896114	0.461174338193708	True	com
942	-0.001289551656496	0.937292034985357	0.0163911062739103	0.0281250735494363	0.001289551656496	0.032035545782371	True	com
943	0.0230598091682323	0.154164517287813	0.0161826096420182	0.812015572584391	0.0230598091682323	0.796039709827321	True	com
944	-0.0024297504867081	0.88374885054865	0.0166172502894653	0.0536711380614691	0.0024297504867081	0.0567626740704704	True	com
945	-0.0237693063480471	0.144634186462186	0.0162943078613645	0.839729042884571	0.0237693063480471	0.83154226295079	True	com
946	-0.0362629071894153	0.029413788593054	0.0166504318961236	1.53144903332738	0.0362629071894153	1.57041311554115	True	com
947	0.011621974926752	0.475475282899779	0.0162864266050491	0.322872054497842	0.011621974926752	0.317076407542915	True	com
948	0.036410684644287	0.0241010162712918	0.0161429576893149	1.61796464407623	0.036410684644287	1.58045781205285	True	com
949	0.0245061651700748	0.13779602166121	0.0165130473407526	0.860763320857456	0.0245061651700748	0.869139826675334	True	com
950	-0.0011359832259338	0.944932313825182	0.0164463651696801	0.0245992991997511	0.0011359832259338	0.0288312289467725	True	com
951	0.0102825117853042	0.529699255406749	0.0163613072748469	0.275970637547633	0.0102825117853042	0.272326421679441	True	com
952	0.0009251695028884	0.955272986314971	0.0164954369105315	0.019872503276147	0.0009251695028884	0.0244811103789494	True	com
953	0.0088039557561564	0.594368536719713	0.0165327478154341	0.225944188296387	0.0088039557561564	0.22564878374064	True	com
954	-0.0185945184322893	0.253389486691869	0.0162802019907784	0.596211408262471	0.0185945184322893	0.588242783161268	True	com
955	0.0007760280500335	0.96282023714886	0.0166476756460494	0.0164547900321202	0.0007760280500335	0.021437581782347	True	com
956	-0.0024431649827012	0.880829605244483	0.0162967160425277	0.0551080968766324	0.0024431649827012	0.0570634238106206	True	com
957	-0.0109958562789027	0.502021049046054	0.0163796225610054	0.299278073108162	0.0109958562789027	0.295866295235299	True	com
958	0.0109729697482806	0.499206897227174	0.0162384933105181	0.301719422910951	0.0109729697482806	0.295100725400019	True	com
959	-0.0220082911994377	0.182003898381406	0.0164904240969259	0.739919309666567	0.0220082911994377	0.744680699294982	True	com
960	0.0087840465740925	0.59593084154533	0.0165655086829532	0.224804137706036	0.0087840465740925	0.225039667010713	True	com
961	0.0062338232075906	0.70127808284317	0.0162510221762583	0.154109733964486	0.0062338232075906	0.151262263381261	True	com
962	-0.0160609522198791	0.320034781921459	0.016151620801649	0.494802819256098	0.0160609522198791	0.482248463861678	True	com
963	-0.0057184911058762	0.725273178445198	0.0162725197725037	0.139498383021684	0.0057184911058762	0.137373819542639	True	com
964	-0.0105180355390467	0.524092689468041	0.0165105502405463	0.280591898198252	0.0105180355390467	0.280025009669972	True	com
965	-0.0119975210383107	0.465578668982674	0.0164419047063126	0.332006925599005	0.0119975210383107	0.330044770748802	True	com
966	0.005830788942261	0.725120704363996	0.0165824820869381	0.139589694289785	0.005830788942261	0.140371170369729	True	com
967	0.0227877307751816	0.163857842705442	0.0163679891535733	0.785532767206939	0.0227877307751816	0.78260673992123	True	com
968	0.0060167908076167	0.718441324100972	0.0166881500064238	0.143608695392994	0.0060167908076167	0.145371462437902	True	com
969	0.0125686799243102	0.437240235956381	0.0161787822126066	0.359279880002771	0.0125686799243102	0.350123005163388	True	com
970	0.0168381707679052	0.302910442391218	0.0163443726515158	0.518685754746665	0.0168381707679052	0.513853438705288	True	com
971	-0.0171574570216139	0.302523105924166	0.0166409586948537	0.519241449467248	0.0171574570216139	0.527070189730445	True	com
972	0.0237966705071017	0.141887615055461	0.0162014601055555	0.848055511151484	0.0237966705071017	0.832925261886286	True	com
973	0.0033409580190888	0.839993114715589	0.016547400631945	0.0757242737634529	0.0033409580190888	0.0777127550732537	True	com
974	-0.0095304493686913	0.558108920908781	0.0162732097818752	0.253281035590322	0.0095304493686913	0.248228220382814	True	com
975	-0.0013299916442229	0.936318616414046	0.0166461811496888	0.0285763416416872	0.0013299916442229	0.0328843279134308	True	com
976	-0.0241534859903448	0.14597706355814	0.0166130184802409	0.835715376768034	0.0241534859903448	0.851052302546261	True	com
977	-0.0027346813156408	0.867365064922775	0.0163747161334578	0.0617980740212491	0.0027346813156408	0.0636557266346202	True	com
978	-0.0030793653422677	0.852678876825455	0.016582342459116	0.0692144955387739	0.0030793653422677	0.071590025482991	True	com
979	-0.0087019140593458	0.590979183504191	0.0161920896070704	0.228427816324295	0.0087019140593458	0.222532285909379	True	com
980	0.0165568072516741	0.316374871592166	0.0165248277563939	0.499798018101805	0.0165568072516741	0.502319130927196	True	com
981	-0.0038342657557972	0.815511241893942	0.0164333535109296	0.0885700477949457	0.0038342657557972	0.0894966221313262	True	com
982	0.0033628574738896	0.839476571881804	0.0166015344319269	0.0759914196503281	0.0033628574738896	0.0782292854981713	True	com
983	0.0073019221481277	0.656991410008125	0.0164431492546984	0.182440308690538	0.0073019221481277	0.18113826108135	True	com
984	-0.0332110643872209	0.040914461761263	0.0162449288756596	1.38812315768967	0.0332110643872209	1.3698605409112	True	com
985	0.000488930737326	0.976333173197506	0.0164810042073759	0.0104019542699979	0.000488930737326	0.0156580277164469	True	com
986	0.0202888669764126	0.216007779932101	0.0163988387804323	0.66553060662345	0.0202888669764126	0.663924309284347	True	com
987	0.0075366690165388	0.643578641943114	0.0162884187966551	0.19139837700334	0.0075366690165388	0.187901950268678	True	com
988	0.0059622311496399	0.717195210698211	0.0164607090568719	0.144362619241316	0.0059622311496399	0.143900118373685	True	com
989	-0.0205587085646943	0.205562089796324	0.0162408621704966	0.687056975816605	0.0205587085646943	0.676333903752415	True	com
990	-0.019735670430159	0.227027478031119	0.0163367799063283	0.643921575251473	0.019735670430159	0.638790329173456	True	com
991	0.0074753670695985	0.644934943137046	0.0162222335531065	0.190484091971825	0.0074753670695985	0.186128799428043	True	com
992	-0.0134335872203663	0.40701773245478	0.0162015746710636	0.3903866695475	0.0134335872203663	0.381344483073795	True	com
993	0.0003209864327305	0.984341559026582	0.016354992079537	0.0068541785386055	0.0003209864327305	0.0123254602365217	True	com
994	-0.0051031204750267	0.754287700633371	0.0163043818643325	0.12246297380415	0.0051031204750267	0.121236748948677	True	com
995	0.0123266181116964	0.457314236565139	0.016584160106118	0.339785278467467	0.0123266181116964	0.341561349748709	True	com
996	0.0173449379046798	0.289681136392488	0.0163813635513233	0.538079784490345	0.0173449379046798	0.534894278786074	True	com
997	-0.0091404068734262	0.582925380603881	0.0166456551852234	0.234387035062703	0.0091404068734262	0.236020342423326	True	com
998	0.0225085672723502	0.169484026325405	0.0163834073326059	0.770871227287667	0.0225085672723502	0.768928453338102	True	com
999	-0.0062814566954165	0.699043500518094	0.0162474452526976	0.155495797863556	0.0062814566954165	0.1525632754782	True	com
1000	0.0042199159166767	0.796228090510726	0.0163415871737308	0.0989625047993931	0.0042199159166767	0.0989254671997878	True	com
1001	0.0160331282043175	0.330620050745815	0.0164803097593177	0.480670811792369	0.0160331282043175	0.481131926873086	True	com
1002	0.0165788982266794	0.314461202829384	0.0164815722127491	0.502432928713085	0.0165788982266794	0.503220920289486	True	com
1003	-0.0098285628410364	0.548730300630342	0.0163901212747874	0.260641057603773	0.0098285628410364	0.257692397413533	True	com
1004	-0.0226857734782646	0.168149310767124	0.0164607368259866	0.774304908489984	0.0226857734782646	0.777598834318007	True	com
1005	0.0168352839147733	0.303723578870466	0.0163690747322182	0.517521491335483	0.0168352839147733	0.513734558451608	True	com
1006	-0.0067313189522531	0.685318094057271	0.0166116447507365	0.164107801605209	0.0067313189522531	0.164994618915305	True	com
1007	0.0240706600649004	0.145396876882288	0.0165322216095292	0.837444922000748	0.0240706600649004	0.846829089781782	True	com
1008	0.0168890411017485	0.299134715253381	0.0162661962962104	0.524133183197006	0.0168890411017485	0.515950095476173	True	com
1009	-0.0089011124268379	0.591312584806591	0.0165776381394885	0.228182877885898	0.0089011124268379	0.228628658526971	True	com
1010	-0.0001057819815521	0.994809943503761	0.0162620994098809	0.0022598824418764	0.0001057819815521	0.0081071903190738	True	com
1011	-0.0092892665885892	0.571942028906712	0.0164355454987044	0.242647988343002	0.0092892665885892	0.240656116674837	True	com
1012	-0.0194638573449267	0.230246129002974	0.0162235979361449	0.637807662615499	0.0194638573449267	0.626591620003345	True	com
1013	0.0119956630712643	0.461438514325939	0.0162878283868134	0.335886159574001	0.0119956630712643	0.329980155894473	True	com
1014	0.0070425504835499	0.667486743272002	0.0163932795067262	0.175557355253259	0.0070425504835499	0.173747915987656	True	com
1015	0.0025981157258169	0.8732170765233	0.0162816267283413	0.0588777798715985	0.0025981157258169	0.0605539838098836	True	com
1016	0.0276775194385899	0.0872261358501288	0.0161836497574147	1.05935336650317	0.0276775194385899	1.03943684560865	True	com
1017	-0.0044117684740336	0.789223714281232	0.0165037719071645	0.102799873715399	0.0044117684740336	0.103687007200335	True	com
1018	0.0193641504574815	0.235618479584306	0.016327143782805	0.627790650783238	0.0193641504574815	0.622141768985413	True	com
1019	0.0110652987714759	0.494326380924344	0.0161905001882158	0.305986211744064	0.0110652987714759	0.298193388168615	True	com
1020	-0.0063198653559245	0.703047797113753	0.0165784569425979	0.153015148213299	0.0063198653559245	0.153614459487366	True	com
1021	-0.0032342853604314	0.842551647548406	0.016282908839281	0.0744034678361049	0.0032342853604314	0.0752054772687871	True	com
1022	-0.0074549358267846	0.648975301205521	0.016377772732301	0.187771831326388	0.0074549358267846	0.185538908605472	True	com
1023	0.0063606331348717	0.700840480355322	0.0165561228061474	0.154380821384478	0.0063606331348717	0.154732288905004	True	com
1024	-0.0203306332300018	0.217075660656835	0.0164708328018055	0.663388868553902	0.0203306332300018	0.665838654166341	True	com
1025	0.0066957934787243	0.688477819543984	0.0167010030597962	0.162110046699463	0.0066957934787243	0.164003426619679	True	com
1026	-0.0050554385690844	0.759135277648933	0.0164878218740771	0.119680826078828	0.0050554385690844	0.120006675755453	True	com
1027	-0.0041426898521958	0.801878185074596	0.0165101918581098	0.0958916012520652	0.0041426898521958	0.0970221140345388	True	com
1028	-0.0154320838800233	0.342579864048208	0.0162600433192037	0.465238167318402	0.0154320838800233	0.45726403065159	True	com
1029	0.020748007281209	0.203192321562002	0.0163048017475347	0.692092707639392	0.020748007281209	0.685098059745164	True	com
1030	-0.0068016746114025	0.682543901296966	0.016630246205912	0.165869409521139	0.0068016746114025	0.166962411452289	True	com
1031	-0.0225506535086204	0.171979925559435	0.0165101083329698	0.764522243368987	0.0225506535086204	0.770983798431249	True	com
1032	-0.0307238065391352	0.0598436754945281	0.016325572533547	1.22298174071225	0.0307238065391352	1.21607135725891	True	com
1033	0.0223599917620078	0.169891089898953	0.0162907939100771	0.769829397524061	0.0223599917620078	0.761691758824334	True	com
1034	0.0226936375128334	0.167740487289766	0.0164506190840222	0.775362099681805	0.0226936375128334	0.777984595108741	True	com
1035	-0.0127121622537132	0.439648160457839	0.016449751684205	0.356894739643791	0.0127121622537132	0.355234303453903	True	com
1036	0.0225677009179493	0.165411091621151	0.0162696930939152	0.781435372242027	0.0225677009179493	0.771817018442923	True	com
1037	-0.0068870832931581	0.674600570198153	0.0164039717920047	0.170953296064388	0.0068870832931581	0.169359811892606	True	com
1038	0.0098918846484849	0.546213552977643	0.0163923900723764	0.262637528087937	0.0098918846484849	0.259717581614449	True	com
1039	-0.0126795929251224	0.438291257926333	0.0163590359887984	0.358237191614389	0.0126795929251224	0.354071704166492	True	com
1040	0.0191233263754153	0.237914134463447	0.0162032364731655	0.623579755788998	0.0191233263754153	0.611449038226256	True	com
1041	0.010280637391973	0.524427009321116	0.0161509082580902	0.280314949138603	0.010280637391973	0.27226544372721	True	com
1042	-0.0100569718906882	0.540844459356052	0.0164454154784818	0.266927615033564	0.0100569718906882	0.265022054771476	True	com
1043	-0.0295046112945877	0.0677670092014574	0.0161531648339524	1.16898168089333	0.0295046112945877	1.1438351208233	True	com
1044	-0.0015288128236035	0.926280953418007	0.0165232458850364	0.0332572660042221	0.0015288128236035	0.0370874847897067	True	com
1045	0.0070794752643336	0.667865034007256	0.0164991980229847	0.175311293374934	0.0070794752643336	0.174794716202822	True	com
1046	-0.0024410684258125	0.880880144484697	0.0162896916042161	0.0550831791361774	0.0024410684258125	0.0570164044169037	True	com
1047	-0.0268855993975643	0.106163463482283	0.0166404209110024	0.974024921467024	0.0268855993975643	0.995618354394382	True	com
1048	-0.0389432588018451	0.0188755723508635	0.0165858615019486	1.72409987068934	0.0389432588018451	1.75741600604371	True	com
1049	0.0016146683520306	0.921590579786542	0.0164041724212744	0.035461973121853	0.0016146683520306	0.038918006422495	True	com
1050	-0.0151819930185935	0.361853229948862	0.0166498528940768	0.441467546451754	0.0151819930185935	0.447474041324429	True	com
1051	0.0072170723720284	0.664845456585838	0.0166586368392972	0.17727929477524	0.0072170723720284	0.178711044496844	True	com
1052	-0.0215678507587649	0.18479496249961	0.0162636908503335	0.733309871797951	0.0215678507587649	0.723613769489479	True	com
1053	-0.0095342690826489	0.568050505005469	0.0166996884193017	0.245613049728974	0.0095342690826489	0.248348752223896	True	com
1054	0.0384468583148258	0.0183225858683779	0.0162977139193976	1.73701323431898	0.0384468583148258	1.72201264580904	True	com
1055	-0.0246583058771317	0.13052040364	0.0163078327191901	0.884321591807594	0.0246583058771317	0.876994938951121	True	com
1056	0.0185358870081994	0.263539263042456	0.0165785425371374	0.579154672852177	0.0185358870081994	0.58569289075445	True	com
1057	-0.0072268008240624	0.663508578869454	0.0166105023729812	0.178153457529646	0.0072268008240624	0.178988864667492	True	com
1058	0.0171544551696525	0.299162569482123	0.0165227746053696	0.52409274531384	0.0171544551696525	0.526945295816525	True	com
1059	-0.0041293380227642	0.802191198307924	0.0164835743291101	0.0957221074344896	0.0041293380227642	0.0966938118744604	True	com
1060	0.0353230225038237	0.0297523795485084	0.0162526401888491	1.52647829435696	0.0353230225038237	1.5072499562028	True	com
1061	0.0230921774600494	0.154349032995359	0.0162125835210531	0.811496087050658	0.0230921774600494	0.797644482133398	True	com
1062	-0.0121308700140445	0.456136223575355	0.0162781492717708	0.340905437352974	0.0121308700140445	0.334694107313308	True	com
1063	-0.0106656201722319	0.509539347311405	0.0161709301510548	0.292822273560573	0.0106656201722319	0.284886053843824	True	com
1064	0.0127958246432967	0.43504764581006	0.0163926456600029	0.361463177116037	0.0127958246432967	0.358227125073329	True	com
1065	-0.012039705554169	0.466821678069055	0.0165457821355651	0.330848984573608	0.012039705554169	0.331513048717866	True	com
1066	-0.0135522853254278	0.412401788046335	0.016533743761445	0.384679460418169	0.0135522853254278	0.38570617459793	True	com
1067	-0.0194590323128662	0.242685617166531	0.0166558467670824	0.614955961493788	0.0194590323128662	0.626375974462656	True	com
1068	0.0321817399016811	0.0491094147274361	0.0163554977001775	1.30883524164033	0.0321817399016811	1.30516846313653	True	com
1069	0.0015125337842906	0.92537533399574	0.01614834788505	0.0336820808597964	0.0015125337842906	0.0367414549653375	True	com
1070	-0.0202003522519783	0.22040188825583	0.0164838913139608	0.656784689059932	0.0202003522519783	0.659875030066775	True	com
1071	0.0296906343541293	0.0678660927700732	0.0162608670194392	1.16834715356738	0.0296906343541293	1.15472342429878	True	com
1072	0.0109364552422714	0.501990765395247	0.0162899839233552	0.299304272047761	0.0109364552422714	0.293880709536232	True	com
1073	-0.0270290229185394	0.098653932545197	0.0163671932345655	1.00588559821069	0.0270290229185394	1.00349024546987	True	com
1074	-0.0073927647650215	0.656282611954858	0.0166110359942584	0.182909102115305	0.0073927647650215	0.183747227246011	True	com
1075	-0.002629151531515	0.873776831063332	0.0165498066179838	0.058599475161754	0.002629151531515	0.0612567984475079	True	com
1076	-0.0081804448412277	0.618053738762039	0.0164064801303856	0.208973762074342	0.0081804448412277	0.206816935581505	True	com
1077	-0.0003330604746707	0.984050005424734	0.0166599498723415	0.0069828319261473	0.0003330604746707	0.0125638596322221	True	com
1078	0.0009804933061673	0.952623229380466	0.0165030341438492	0.0210788325779948	0.0009804933061673	0.0256172634954895	True	com
1079	0.0009819089898262	0.952589052335417	0.0165149343002825	0.0210944139409923	0.0009819089898262	0.0256463874356406	True	com
1080	-0.0010118876543948	0.950556082953294	0.0163185379922993	0.0220222546022085	0.0010118876543948	0.0262637149954797	True	com
1081	0.000691478131345	0.966178652766748	0.016307879294766	0.0149425622624813	0.000691478131345	0.0197246758528384	True	com
1082	0.0249837856247922	0.131868514000633	0.016580973864704	0.879858887760182	0.0249837856247922	0.893905828448139	True	com
1083	-0.0128819240719176	0.437602235506761	0.0165951019233741	0.358920468059976	0.0128819240719176	0.361316743744669	True	com
1084	0.001426155467044	0.930068452041536	0.0162508700435367	0.0314850866612261	0.001426155467044	0.0349110081917435	True	com
1085	0.0097235885340876	0.550744544605334	0.0162971139724585	0.259049796055605	0.0097235885340876	0.254346580168648	True	com
1086	0.0296794788623098	0.0746027982147243	0.0166467557668826	1.1272448826289	0.0296794788623098	1.15406911840858	True	com
1087	-0.0003835968467332	0.981511585504173	0.0165529937420957	0.0081045697360718	0.0003835968467332	0.0135636888882759	True	com
1088	-0.0046745906819792	0.775510629433799	0.0163920490821714	0.110412245209747	0.0046745906819792	0.110286459118399	True	com
1089	-0.0212913438311949	0.199436018717943	0.0165928983596276	0.70019640410961	0.0212913438311949	0.710522145759773	True	com
1090	-0.019270774039975	0.241629600804163	0.016457759207103	0.61684986360038	0.019270774039975	0.617986554898923	True	com
1091	-0.0374821303466364	0.0234555238870141	0.0165415926448062	1.62975486249519	0.0374821303466364	1.65421108149617	True	com
1092	0.008380926753869	0.61367680767105	0.0166014159856831	0.212060289443478	0.008380926753869	0.212817041061486	True	com
1093	-0.0227690715014392	0.165855244025597	0.0164321069729071	0.780270792366536	0.0227690715014392	0.781689184521498	True	com
1094	-0.0151005435989485	0.357921964028651	0.0164255613826855	0.446211650132601	0.0151005435989485	0.444303551666214	True	com
1095	0.0030818922997679	0.851308389663015	0.0164412066374087	0.0699130866048113	0.0030818922997679	0.0716487528678342	True	com
1096	-0.024451419447814	0.14080614479768	0.0166020448222547	0.851378392115115	0.024451419447814	0.866321005534686	True	com
1097	-0.0408453349766679	0.013835877725443	0.016593700721658	1.85899328471781	0.0408453349766679	1.8963292340014	True	com
1098	0.0009463673894763	0.953454129223946	0.0162133260344925	0.0207001960675027	0.0009463673894763	0.0249159811646866	True	com
1099	-0.0158974533257038	0.337919104816121	0.0165894849847683	0.471187253973345	0.0158974533257038	0.475702238350507	True	com
1100	-0.0188453350139703	0.251590681653536	0.0164373559522429	0.599305448208458	0.0188453350139703	0.599202873603543	True	com
1101	-0.0229016554671124	0.164120548368388	0.0164600727684265	0.784837040614661	0.0229016554671124	0.788219155724532	True	com
1102	0.0042263592516873	0.798616150240692	0.0165649625720591	0.0976619114100351	0.0042263592516873	0.099084617944787	True	com
1103	-0.001418724374453	0.931554315944176	0.0165180326940479	0.0307918177112505	0.001418724374453	0.034753977680306	True	com
1104	0.015488612371311	0.342285378901485	0.0163096510585057	0.465611651835022	0.015488612371311	0.459488378474289	True	com
1105	-0.0068274459193172	0.68075594172749	0.0165943564759652	0.167008559392036	0.0068274459193172	0.167684813551237	True	com
1106	0.0053568651683731	0.748409757875258	0.0167017410618002	0.125860558740503	0.0053568651683731	0.127831827678706	True	com
1107	0.0168446463122096	0.298263808241222	0.0161942247633056	0.525399441357027	0.0168446463122096	0.514120141223922	True	com
1108	-0.0131463797475979	0.418549927962774	0.0162513750558782	0.37825272848222	0.0131463797475979	0.370867583809871	True	com
1109	-0.0028567704017985	0.860574707863286	0.0162646754789064	0.0652114219030348	0.0028567704017985	0.0664487841629332	True	com
1110	-0.0123436172071731	0.448290646149198	0.0162787029765682	0.348440322852185	0.0123436172071731	0.342160088381293	True	com
1111	-0.0407309343201799	0.0129719229547218	0.0163937580479724	1.88699563943466	0.0407309343201799	1.88782795024068	True	com
1112	0.0039986054393613	0.805257557583702	0.0162183228990292	0.0940651905051715	0.0039986054393613	0.0934913372711721	True	com
1113	0.046736840476066	0.0041524130496573	0.0163053780088506	2.3816994527837	0.046736840476066	2.35964577845617	True	com
1114	0.0020783303891426	0.899981975661315	0.0165361419840936	0.0457661882820268	0.0020783303891426	0.0489654642187394	True	com
1115	-0.0086173899762148	0.593901677135358	0.0161619328261863	0.226285448305058	0.0086173899762148	0.219961041858503	True	com
1116	0.0216499493393701	0.184201086766026	0.0163035266365253	0.734707811842233	0.0216499493393701	0.727520757337876	True	com
1117	0.0094647710544829	0.568203274984809	0.0165845055567872	0.245496267438616	0.0094647710544829	0.246158700008792	True	com
1118	0.0033851810006613	0.836370452740567	0.016390088651501	0.0776013183201623	0.0033851810006613	0.0787564483239613	True	com
1119	0.0089817078283325	0.579369373545596	0.0162035160038824	0.237044466073396	0.0089817078283325	0.231109894995309	True	com
1120	0.0039110092133263	0.812399954944277	0.016479128090255	0.0902301093532137	0.0039110092133263	0.0913577788276687	True	com
1121	-0.0056838431908205	0.732242638576991	0.0166124370807307	0.135344985698206	0.0056838431908205	0.136452303989583	True	com
1122	-0.0129093996597882	0.435159950317759	0.0165421907641882	0.361351081500061	0.0129093996597882	0.362304740079147	True	com
1123	0.0262061381496473	0.108886456833994	0.0163459570203829	0.963026133908409	0.0262061381496473	0.958709930301417	True	com
1124	0.0021540922071309	0.896861176072572	0.0166175607846636	0.0472747756086805	0.0021540922071309	0.0506331675313379	True	com
1125	0.0062748947342947	0.70276707279498	0.0164441666057023	0.153188594983296	0.0062748947342947	0.152383875176165	True	com
1126	0.0334592255298489	0.042554741896973	0.0164981930070203	1.37105203922344	0.0334592255298489	1.38567925634451	True	com
1127	-0.0088106239539413	0.596645952996724	0.0166480075476731	0.224283300815816	0.0088106239539413	0.22585291080761	True	com
1128	-0.0107828400093866	0.510369160754698	0.0163807479890558	0.292115575898768	0.0107828400093866	0.288767248111125	True	com
1129	0.0073292059282769	0.6575827870318	0.0165350416979112	0.182049563465185	0.0073292059282769	0.181920719879053	True	com
1130	0.0031200292700628	0.847832070405192	0.0162598679747581	0.0716901596755811	0.0031200292700628	0.0725360583846185	True	com
1131	0.0251095076002166	0.132598563053952	0.0166958926843682	0.87746118227454	0.0251095076002166	0.900476711429506	True	com
1132	0.0080587901441681	0.627558658159639	0.0166103798615594	0.202345674270132	0.0080587901441681	0.20320141315633	True	com
1133	-0.0087662955454162	0.592992550011653	0.0164007896206461	0.226950762806317	0.0087662955454162	0.224497012732041	True	com
1134	0.0206007694495717	0.215546352201044	0.0166342115887422	0.666459322531099	0.0206007694495717	0.678277062501659	True	com
1135	0.0220232234980689	0.178858804195294	0.0163829494815533	0.74748967715703	0.0220232234980689	0.745399537471451	True	com
1136	-0.0052070545549326	0.749394380489981	0.016300672285971	0.125289567889329	0.0052070545549326	0.123928101816052	True	com
1137	0.0073377567148278	0.657397486843145	0.0165447688257254	0.182171960510313	0.0073377567148278	0.182166141999504	True	com
1138	0.0297824762390246	0.0732912077007735	0.0166288441885965	1.13494812189456	0.0297824762390246	1.16011681020905	True	com
1139	-0.0410336408889832	0.0132449428752833	0.0165650970129138	1.87794991045114	0.0410336408889832	1.91036339543378	True	com
1140	-0.0156104630517024	0.338155159116028	0.0162979637339604	0.470883982307749	0.0156104630517024	0.464297524838766	True	com
1141	-0.0030193013560311	0.854106041703855	0.0164197783684144	0.068488206046548	0.0030193013560311	0.0701965141591433	True	com
1142	-0.0180825314466943	0.264830963393307	0.0162168565557776	0.577031239607281	0.0180825314466943	0.566131832632321	True	com
1143	0.0029936503530625	0.855993764031859	0.0164960988368024	0.0675293991738022	0.0029936503530625	0.0696028011069434	True	com
1144	-0.0022644069305429	0.891616533621978	0.0166184024995595	0.0498218868111189	0.0022644069305429	0.0530745138795296	True	com
1145	-0.0016110643702873	0.922994558570022	0.0166669314120742	0.0348008593099267	0.0016110643702873	0.0388409780198917	True	com
1146	-0.0071865601634514	0.661989906378071	0.0164389182995769	0.179148632369553	0.0071865601634514	0.177840485939335	True	com
1147	0.0086571663632083	0.594075236022493	0.0162441723408368	0.226158550775873	0.0086571663632083	0.22116989390148	True	com
1148	0.0068663459964496	0.674991056627	0.0163754236266852	0.170701981366419	0.0068663459964496	0.168776855403641	True	com
1149	-0.0137690400374384	0.395756720921035	0.0162136748159703	0.402571701016121	0.0137690400374384	0.393719028563099	True	com
1150	0.0085251904885821	0.605983525323589	0.01652760801574	0.217539182695618	0.0085251904885821	0.21716688858429	True	com
1151	0.0014529287342128	0.929416722281197	0.0164026841823745	0.0317895178598242	0.0014529287342128	0.0354773495860985	True	com
1152	0.0148845199557412	0.367211744811201	0.0165070199668818	0.435083436879497	0.0148845199557412	0.435937232730718	True	com
1153	0.0239299472956941	0.146131624136912	0.016465576295589	0.835255788843591	0.0239299472956941	0.839675724591309	True	com
1154	-0.0071603971531345	0.661381049543067	0.0163476692267432	0.179548253021926	0.0071603971531345	0.177094974698341	True	com
1155	-0.0022908753951489	0.887095824844429	0.0161352009774308	0.0520294647755172	0.0022908753951489	0.0536625825945354	True	com
1156	-0.008751791310648	0.592166985622066	0.0163371605066766	0.227555808972786	0.008751791310648	0.224053917805246	True	com
1157	0.0033469432067736	0.837284247834995	0.016297258818819	0.0771270792714523	0.0033469432067736	0.0778538636245509	True	com
1158	0.0034270915255343	0.832820995292688	0.0162356045017154	0.0794483348606017	0.0034270915255343	0.0797478700140495	True	com
1159	0.0170829595469374	0.294116128691914	0.016282903985975	0.531481159070502	0.0170829595469374	0.523974229289941	True	com
1160	0.003950700440601	0.80891841433747	0.0163372532399511	0.0920952781278815	0.003950700440601	0.0923233118513511	True	com
1161	-0.0097866119292319	0.548488182058448	0.0163102834939869	0.26083272546775	0.0097866119292319	0.256353584554821	True	com
1162	0.0133559610349328	0.423209244655991	0.0166768992498481	0.373444854065421	0.0133559610349328	0.378502073014586	True	com
1163	0.0072625130672404	0.662645145315845	0.0166470574153308	0.178718979420464	0.0072625130672404	0.180009765563742	True	com
1164	0.0018301486548082	0.911171798839768	0.0164049704797283	0.0403997303225081	0.0018301486548082	0.0435534593679783	True	com
1165	0.0092263834854392	0.579886525831267	0.0166676461445127	0.236656982345273	0.0092263834854392	0.238694300481161	True	com
1166	0.0011802266124299	0.942551051900315	0.016377500329689	0.0256951175591544	0.0011802266124299	0.0297513343269315	True	com
1167	0.0068295912278118	0.674624761393279	0.0162683176050641	0.170937722531474	0.0068295912278118	0.167744987897109	True	com
1168	-0.0488619325684509	0.002610468289658	0.016231940429923	2.58328157795994	0.0488619325684509	2.53914515780633	True	com
1169	-0.0184387522261588	0.257425221837041	0.0162814909945138	0.5893489043313	0.0184387522261588	0.581478617478251	True	com
1170	0.0130653243443142	0.419788224877933	0.0161942329945243	0.376969747607499	0.0130653243443142	0.367930471659566	True	com
1171	-0.0021205269881641	0.898984982078699	0.0167044719779444	0.0462475632777038	0.0021205269881641	0.0498934145745806	True	com
1172	0.0041260705782721	0.802239381882972	0.0164746292560315	0.0956960223410908	0.0041260705782721	0.0966135048878723	True	com
1173	0.0005352235291028	0.97389948568295	0.0163586972912193	0.0114858635175155	0.0005352235291028	0.0165828978216522	True	com
1174	-0.0090621171211761	0.584543932569234	0.0165742272476	0.233182843004467	0.0090621171211761	0.233593817013288	True	com
1175	0.015620977221765	0.33611949999711	0.0162403709467212	0.473506291173843	0.015620977221765	0.464713417124058	True	com
1176	0.0014308692651778	0.931259198404398	0.0165877354736772	0.0309294245292419	0.0014308692651778	0.0350106543606314	True	com
1177	-0.010347297261096	0.526401414342376	0.0163333117362756	0.278682952524298	0.010347297261096	0.274436848383461	True	com
1178	0.0157704337189147	0.336273142671154	0.0164009675275133	0.473307817358251	0.0157704337189147	0.470641106200528	True	com
1179	0.0140572698633526	0.388847004239575	0.016313221841834	0.410221242593474	0.0140572698633526	0.404470209957885	True	com
1180	-0.0146200945413949	0.377060723299804	0.0165512073722532	0.423588703718858	0.0146200945413949	0.425780524069953	True	com
1181	0.0181345407921016	0.273793696458643	0.0165707915065063	0.562576554831472	0.0181345407921016	0.56836191997846	True	com
1182	-0.0497188642309569	0.0028061456261526	0.0166383306655074	2.55188979482105	0.0497188642309569	2.6134000120898	True	com
1183	0.0018033685972496	0.911821494736992	0.0162845171376941	0.0400901742138598	0.0018033685972496	0.0429741537090003	True	com
1184	-0.0146088096303804	0.380840986006082	0.0166701047324808	0.419256319115224	0.0146088096303804	0.425349124945067	True	com
1185	-0.038651136824115	0.016847685812552	0.0161719224438795	1.77345974511082	0.038651136824115	1.7365393113711	True	com
1186	0.0004175679809478	0.979378604127537	0.0161547720293006	0.0090493879743709	0.0004175679809478	0.0142375998744648	True	com
1187	0.0192312403257031	0.242453307707012	0.0164527534334176	0.615371886577931	0.0192312403257031	0.616230849183892	True	com
1188	-0.0098628039461676	0.552446782416758	0.0166013170491881	0.2577095515178	0.0098628039461676	0.258786861495837	True	com
1189	-0.0053735715426719	0.743062286560989	0.016392795968716	0.128974780349854	0.0053735715426719	0.128268944836316	True	com
1190	0.0041721016348278	0.798619313000382	0.0163525655494181	0.0976601914769223	0.0041721016348278	0.0977461119812268	True	com
1191	0.0150563652556075	0.356676307661079	0.0163351313775223	0.447725737854775	0.0150563652556075	0.442587550137932	True	com
1192	0.0457319075412798	0.0054616872845329	0.0164594314296655	2.26267316953676	0.0457319075412798	2.27705885403288	True	com
1193	0.0009447007007377	0.953495134214441	0.0161990589399968	0.020681518862559	0.0009447007007377	0.0248817687389647	True	com
1194	0.0128474921187167	0.439958237123478	0.0166361457444931	0.356588546803897	0.0128474921187167	0.360080006042267	True	com
1195	0.0133755392184969	0.416192307095181	0.0164511688995588	0.380705951555891	0.0133755392184969	0.379218211077203	True	com
1196	-0.0310563828492138	0.0569849927596071	0.0163160450209569	1.24423950257014	0.0310563828492138	1.2361349038928	True	com
1197	0.0275237165013168	0.0976307602366089	0.0166160883735961	1.01041332888751	0.0275237165013168	1.03085904509524	True	com
1198	-0.0145577092495798	0.372763837278255	0.0163329685946362	0.428566226232979	0.0145577092495798	0.42339777137752	True	com
1199	0.009394725199547	0.560811538718037	0.0161522271782429	0.251183059324532	0.009394725199547	0.243957747810021	True	com
1200	0.0921590011311044	1.18542394212784e-08	0.0161631152626077	7.92612630551863	0.0921590011311044	7.69597523859938	False	com
1201	0.0493743152210737	0.0025874925232927	0.0163875430664729	2.58712089645189	0.0493743152210737	2.58341444248996	False	com
1202	0.0377519388389672	0.0207098870540729	0.0163199967976742	1.68382226962063	0.0377519388389672	1.67304010277894	False	com
1203	0.0889495638071427	5.90915877930542e-08	0.0164067318864169	7.22847434035546	0.0889495638071427	7.21181007085747	False	com
1204	0.0467699418945438	0.0044431030290392	0.0164401593590329	2.35231361599063	0.0467699418945438	2.36239113848201	False	com
1205	0.0622078473313142	0.0001879578117305	0.0166568305364426	3.72593961982524	0.0622078473313142	3.81954955395389	False	com
1206	0.0208048671505782	0.197437271858106	0.0161417272427559	0.704570858584636	0.0208048671505782	0.687740001499505	False	com
1207	0.040746301968566	0.0113345249441984	0.0160911853133495	1.94559667742866	0.040746301968566	1.88896885232386	False	com
1208	0.0335478105118689	0.0401596710616866	0.016348016387563	1.39620985305127	0.0335478105118689	1.39134691285616	False	com
1209	0.0561659451629929	0.0006210640194798	0.0164120192454533	3.20686363030043	0.0561659451629929	3.20687292569604	False	com
1210	0.055469082097198	0.0005969084279879	0.0161575400510898	3.22409228908822	0.055469082097198	3.13974302500523	False	com
1211	0.0464814649234665	0.0043426747948624	0.0162970813879199	2.36224269195595	0.0464814649234665	2.33851919699774	False	com
1212	0.0829972390833296	4.35489185766247e-07	0.0164261453839145	6.36102262508883	0.0829972390833296	6.35836075512335	False	com
1213	0.0315704287406422	0.055121138171453	0.0164607629348766	1.2586818234575	0.0315704287406422	1.26744919387767	False	com
1214	0.0464519341287743	0.0048972784415644	0.0165091174430683	2.31004520286412	0.0464519341287743	2.33608232072378	False	com
1215	0.0513482631208669	0.0018543666520323	0.0164968152490765	2.73180439143686	0.0513482631208669	2.75757272469702	False	com
1216	0.0547469091880197	0.0007419028155988	0.0162280057310208	3.12965298072287	0.0547469091880197	3.07094111306032	False	com
1217	0.054873537962429	0.0009205186152726	0.0165593185385624	3.03596742451094	0.054873537962429	3.08294881384545	False	com
1218	0.0389816578162946	0.0185658639208927	0.0165588026162087	1.73128483704666	0.0389816578162946	1.76016926338763	False	com
1219	0.0647230914603034	0.0001042979229067	0.0166796209907947	3.98172434046256	0.0647230914603034	4.09094932017558	False	com
1220	0.0224853780137753	0.169178174835006	0.0163547948536005	0.771655664701823	0.0224853780137753	0.767796997690375	False	com
1221	0.0457685956422934	0.0054670107991665	0.0164745127016667	2.2622500682314	0.0457685956422934	2.28004808116734	False	com
1222	0.059055460581443	0.0002782149246521	0.0162473148457514	3.55561957628417	0.059055460581443	3.49300290647378	False	com
1223	0.0596798502418598	0.0002562854924091	0.0163242757000074	3.5912759772921	0.0596798502418598	3.55648550194363	False	com
1224	0.0687921842378539	2.16504867994089e-05	0.0161972495114168	4.66453233432585	0.0687921842378539	4.55059229143128	False	com
1225	0.0658216463919995	5.19846943488534e-05	0.016266235449769	4.28412450517842	0.0658216463919995	4.21252672894775	False	com
1226	0.0707660848272379	1.25352485378311e-05	0.0162007875712027	4.90186705081318	0.0707660848272379	4.78279713385756	False	com
1227	0.0445711674053155	0.0068207748597784	0.0164744619507478	2.16616628542994	0.0445711674053155	2.18349512076916	False	com
1228	0.0335795025655348	0.0391293541211018	0.0162784138489871	1.40749732061341	0.0335795025655348	1.39337724081133	False	com
1229	0.0773915019550702	2.18614435308124e-06	0.0163431525964706	5.66032116458358	0.0773915019550702	5.60680477741315	False	com
1230	0.0292815996434469	0.0715428583107936	0.0162493543611254	1.14543371272203	0.0292815996434469	1.13084502223916	False	com
1231	0.0678066368622962	3.91037432240994e-05	0.0164870845376695	4.40778166757191	0.0678066368622962	4.43691905043249	False	com
1232	0.0771589904860214	1.86127574612295e-06	0.0161829086306243	5.73018928181369	0.0771589904860214	5.57671461803258	False	com
1233	0.0320466355945002	0.052296962076717	0.0165130862996175	1.2815235385063	0.0320466355945002	1.29678730433009	False	com
1234	0.0769033762034337	1.75656329380515e-06	0.0160899652441717	5.75533619676574	0.0769033762034337	5.54373359999142	False	com
1235	0.0738767467458351	7.05561252030137e-06	0.0164462783404714	5.15146527777925	0.0738767467458351	5.16107284234545	False	com
1236	0.0519055319962809	0.0018516697716785	0.0166735497258575	2.73243646318622	0.0519055319962809	2.80778062381405	False	com
1237	0.0859448074982177	1.80648868831808e-07	0.0164701324668959	6.74316475350721	0.0859448074982177	6.77379713966297	False	com
1238	0.0310126154704527	0.0583956957727338	0.0163852481924557	1.23361916266568	0.0310126154704527	1.23348572199658	False	com
1239	0.032558687527167	0.0432247671133814	0.0161059505178433	1.36426733794174	0.032558687527167	1.32868720283756	False	com
1240	0.0362017425523037	0.0278880906709345	0.0164638911263985	1.55458121823528	0.0362017425523037	1.56626468612938	False	com
1241	0.0709640626110844	1.19174720557189e-05	0.0162051995644324	4.92381585774045	0.0709640626110844	4.80642149257255	False	com
1242	0.0500760463253803	0.0027179357089639	0.016703375155987	2.56576082044106	0.0500760463253803	2.64466938116217	False	com
1243	0.0534057389977767	0.0010139878096105	0.0162494581197717	2.99396726615724	0.0534057389977767	2.94523036630791	False	com
1244	0.0518629067875455	0.0014437900406057	0.0162796506642721	2.84049595831496	0.0518629067875455	2.80392402067901	False	com
1245	0.0495121882055063	0.0024977277713514	0.0163751543779092	2.60245489736399	0.0495121882055063	2.59539236777359	False	com
1246	0.0403369612615707	0.0133513796378871	0.0163026594376406	1.87447385503623	0.0403369612615707	1.85869472218562	False	com
1247	0.0744276315220896	4.30113933386083e-06	0.0161930378168524	5.36641648840458	0.0744276315220896	5.2296461772157	False	com
1248	0.0607463183482461	0.0002183396710372	0.016432163671034	3.66086734836198	0.0607463183482461	3.66627947534826	False	com
1249	0.0469696964666759	0.0038321001528904	0.0162431491156563	2.41656314905088	0.0469696964666759	2.37899228073573	False	com
1250	0.0775927123459566	2.51325806042526e-06	0.0164843570026269	5.59976291591812	0.0775927123459566	5.63291340825139	False	com
1251	0.0737000507791176	7.02000426249627e-06	0.0164030093206926	5.15366262416962	0.0737000507791176	5.13917910129786	False	com
1252	0.0554537378349652	0.0005975909875581	0.0161545285678652	3.2235959608635	0.0554537378349652	3.13827306373201	False	com
1253	0.0340810721724755	0.0390668472217468	0.0165162916866284	1.40819163585601	0.0340810721724755	1.42569768346489	False	com
1254	0.0746840182618432	5.38560770565606e-06	0.0164170387006435	5.26876528432104	0.0746840182618432	5.26172375702914	False	com
1255	0.0616996754187775	0.0001432673025896	0.0162262589607629	3.84385291584964	0.0616996754187775	3.76588934632211	False	com
1256	0.0331328252478321	0.0446140952426499	0.0164981529346144	1.35052790992014	0.0331328252478321	1.36489118833412	False	com
1257	0.0527879458672946	0.0014258542762197	0.0165512370224788	2.84592485756098	0.0527879458672946	2.88822345013479	False	com
1258	0.055139267883571	0.0007187979755263	0.0163022664221643	3.14339315473914	0.055139267883571	3.10822474740007	False	com
1259	0.0423074496701136	0.0090631978764188	0.016211856319489	2.04271853797035	0.0423074496701136	2.00663583918404	False	com
1260	0.0301508165454143	0.0618017719434317	0.0161431548824709	1.20899907290111	0.0301508165454143	1.1818650932123	False	com
1261	0.058292090980488	0.0003810639159995	0.0164070787105581	3.41900217383138	0.058292090980488	3.41618989308209	False	com
1262	0.0578817392041881	0.0003830978157919	0.0162980048487997	3.41669032411244	0.0578817392041881	3.37526186340511	False	com
1263	0.0438638080283265	0.0068343574638512	0.0162169677236739	2.16530230962885	0.0438638080283265	2.12743512156731	False	com
1264	0.0465658663304713	0.0045082356341544	0.0163951587222582	2.34599339255082	0.0465658663304713	2.34549099505081	False	com
1265	0.0380826924542206	0.0203251148336915	0.0164128915788002	1.69196699203167	0.0380826924542206	1.69626340117315	False	com
1266	0.0633140127996395	0.0001320087610322	0.0165627266535666	3.87939724499344	0.0633140127996395	3.93771568877013	False	com
1267	0.0447954164393658	0.0068816551489495	0.0165754396106038	2.16230709438013	0.0447954164393658	2.20141875163274	False	com
1268	0.051764838763479	0.0019438848793037	0.0167054782712637	2.71132945842391	0.051764838763479	2.79506132533778	False	com
1269	0.0550877932019273	0.0007444937779602	0.016333697502063	3.12813892747369	0.0550877932019273	3.10332029802302	False	com
1270	0.0634337537699934	9.06347163954989e-05	0.0162052902093163	4.04270541986092	0.0634337537699934	3.95061907803403	False	com
1271	0.0488060260915158	0.0034838982077018	0.0167060129466713	2.4579345426653	0.0488060260915158	2.53433822288181	False	com
1272	0.0547711737789304	0.0009091947757621	0.0165111897926532	3.04134306839822	0.0547711737789304	3.07324017384726	False	com
1273	0.0700430228149071	1.80878702001347e-05	0.0163374242541813	4.74261256718014	0.0700430228149071	4.69703437998033	False	com
1274	0.0545400298691147	0.0009381621000071	0.0164851038456005	3.02772211571867	0.0545400298691147	3.05137504734423	False	com
1275	0.0369984828403878	0.0250135694499941	0.0165083868936649	1.60182432978793	0.0369984828403878	1.62071757747738	False	com
1276	0.0846980832998029	1.96540319860511e-07	0.0162800143996828	6.70654834148873	0.0846980832998029	6.5963664999313	False	com
1277	0.0556680385581843	0.0005731299409538	0.016163672949278	3.24174690291659	0.0556680385581843	3.15883468796832	False	com
1278	0.0538747240086752	0.0009906194528056	0.0163594963987774	3.00409314802408	0.0538747240086752	2.98888478302969	False	com
1279	0.0359326032273141	0.0278922643686263	0.0163419275523031	1.55451622711507	0.0359326032273141	1.54807343641637	False	com
1280	0.0591196461350822	0.0002559173119717	0.0161694117968616	3.5919003345134	0.0591196461350822	3.49950157416993	False	com
1281	0.0437311872140629	0.0074065557587102	0.0163298580906195	2.13038370332014	0.0437311872140629	2.11700520383929	False	com
1282	0.0494698415506826	0.0026890055443416	0.0164832461267773	2.57040830232319	0.0494698415506826	2.59171046456355	False	com
1283	0.0795714196325936	1.1591380675544e-06	0.0163643104409639	5.93586483115827	0.0795714196325936	5.89309672745397	False	com
1284	0.0551340167874406	0.0006817263073527	0.016231045778757	3.16638994655066	0.0551340167874406	3.10772424762142	False	com
1285	0.041552755016635	0.0107496414977778	0.0162905105948604	1.96860601929564	0.041552755016635	1.94931570548387	False	com
1286	0.0713427303957321	1.53256388685446e-05	0.0164994145585595	4.81458141232012	0.0713427303957321	4.85177766524979	False	com
1287	0.0573128609855023	0.000573244791089	0.0166415224443119	3.24165988288943	0.0573128609855023	3.31894180870048	False	com
1288	0.059524515555119	0.0003219472018972	0.0165485219521341	3.49221534508928	0.059524515555119	3.54063732508375	False	com
1289	0.0630217964023161	0.0001078056399544	0.0162749582174868	3.96735851802653	0.0630217964023161	3.90631816631639	False	com
1290	0.066141969947944	5.08818518048418e-05	0.0163251472178827	4.29343709126708	0.066141969947944	4.24832645516338	False	com
1291	0.0588115176317227	0.0003702861402236	0.0165182195317735	3.43146254324908	0.0588115176317227	3.46836088867339	False	com
1292	0.0523545962235982	0.0013253356886058	0.0163076257647377	2.87767410720294	0.0523545962235982	2.84857411359173	False	com
1293	0.0618455346977292	0.0001803357322656	0.0165138052057136	3.74391821233311	0.0618455346977292	3.78125107366683	False	com
1294	0.0600538415382813	0.0003267702855549	0.0167136689331343	3.48575744236686	0.0600538415382813	3.59479211816408	False	com
1295	0.0390210434185648	0.0170829862621294	0.0163615955462251	1.76743620836591	0.0390210434185648	1.76299544463696	False	com
1296	0.0112359589285035	0.496172332778343	0.0165107307748004	0.304367456219987	0.0112359589285035	0.303939211136905	False	com
1297	0.0424215448594137	0.0094929625438013	0.0163551604512583	2.02259823271052	0.0424215448594137	2.01537285433762	False	com
1298	0.0523868322060559	0.0013971247800379	0.0163952504932019	2.85476480443565	0.0523868322060559	2.85151395913272	False	com
1299	0.0456930833842584	0.0046635940578227	0.0161494120445624	2.33127925973281	0.0456930833842584	2.27389771983228	False	com
1300	0.0713297361510395	1.27316779026487e-05	0.0163425394081476	4.89511435708149	0.0713297361510395	4.85021752763547	False	com
1301	0.0444199758809039	0.0060873407437234	0.0161937076753011	2.2155723875887	0.0444199758809039	2.17145192402201	False	com
1302	0.056929886659515	0.000529457577977	0.0164281194427483	3.27616883138001	0.056929886659515	3.28130059137251	False	com
1303	0.0403267241542338	0.0152507129932412	0.0166201874109043	1.8167098519374	0.0403267241542338	1.85794067936466	False	com
1304	0.0378399744031212	0.0200291520590371	0.0162696503931002	1.69833743632181	0.0378399744031212	1.67920618286568	False	com
1305	0.0641567250535433	7.16819698828876e-05	0.0161578084325401	4.14459006839179	0.0641567250535433	4.02899301360969	False	com
1306	0.0871029810353981	9.53876922211045e-08	0.0163257944902471	7.02050765826537	0.0871029810353981	6.94088583349267	False	com
1307	0.0451824245862842	0.0053353110413955	0.016217323365444	2.27284025672235	0.0451824245862842	2.232522868358	False	com
1308	0.0451559800697477	0.0057637041408833	0.0163553517354234	2.23929832023825	0.0451559800697477	2.23039058425832	False	com
1309	0.0421928101114219	0.0105467858714826	0.0164985349879022	1.97687987126243	0.0421928101114219	1.99787601735423	False	com
1310	0.0455992269426825	0.0057823568055103	0.0165222102540626	2.23789511330818	0.0455992269426825	2.26626480976393	False	com
1311	0.0438197534191269	0.0075264460615735	0.0163958862024098	2.12341004640157	0.0438197534191269	2.12396764074164	False	com
1312	0.0603191109210561	0.0002010495067848	0.0162248720107241	3.69669698797205	0.0603191109210561	3.62209112675257	False	com
1313	0.0489931697747222	0.003009155009637	0.016513802978521	2.52155544001131	0.0489931697747222	2.55044718030805	False	com
1314	0.0508166320227632	0.0017453021099281	0.0162329377184176	2.7581293862874	0.0508166320227632	2.71010248447085	False	com
1315	0.001062204560116	0.948027389746079	0.0162954451982718	0.0231791151474327	0.001062204560116	0.027302410917917	False	com
1316	0.0516087581597135	0.0016965346408112	0.0164423049652821	2.77043726825606	0.0516087581597135	2.78098520864732	False	com
1317	0.0474446829211154	0.0038331376395728	0.0164078924604249	2.4164455859025	0.0474446829211154	2.41870125689516	False	com
1318	0.0487568917692988	0.0028592909705354	0.0163478020705337	2.54374164720656	0.0487568917692988	2.53011735577477	False	com
1319	0.0604903683033685	0.0002225432072491	0.0163844053878674	3.65258565727562	0.0604903683033685	3.63977195858217	False	com
1320	0.0597096639260503	0.0002367906715654	0.0162424941726701	3.6256354107644	0.0597096639260503	3.55953144800164	False	com
1321	0.0720034595329904	1.2124571031375e-05	0.0164566706784377	4.91633361783929	0.0720034595329904	4.93145511220629	False	com
1322	0.0643223818823441	8.88320603985819e-05	0.0164119917999262	4.05143026461222	0.0643223818823441	4.04706377713546	False	com
1323	0.0248736675525847	0.122929752256661	0.0161245905345269	0.910342993621888	0.0248736675525847	0.88816824008422	False	com
1324	0.0450835911579789	0.0063466287818603	0.0165182881904561	2.19745690308898	0.0450835911579789	2.22455888817309	False	com
1325	0.0432113916683526	0.007619396454444	0.0161932243336326	2.11807942851415	0.0432113916683526	2.07637114677281	False	com
1326	0.0774139856392702	2.17902724529968e-06	0.0163456180561796	5.66173733955212	0.0774139856392702	5.6097190224683	False	com
1327	0.0310695422890777	0.0545951824861562	0.016164507614393	1.2628456780276	0.0310695422890777	1.23693194912728	False	com
1328	0.0402901607044255	0.0152250311193572	0.0166009342380454	1.81744181101356	0.0402901607044255	1.8552487209022	False	com
1329	0.0729677118528807	7.75797496553608e-06	0.0163174610554905	5.11025162617281	0.0729677118528807	5.04896062858327	False	com
1330	0.0221894637602959	0.17356722171819	0.0163058233471904	0.760532288209161	0.0221894637602959	0.753422718734845	False	com
1331	0.0502207662954715	0.0020725931053774	0.0163074133638753	2.68348595088943	0.0502207662954715	2.65739230490099	False	com
1332	0.0239281679501809	0.14843426352775	0.0165583220331906	0.828465837982533	0.0239281679501809	0.839585441420316	False	com
1333	0.0493800185179396	0.002310444566642	0.0162054653336037	2.63630444683377	0.0493800185179396	2.58390937110146	False	com
1334	0.0476045592927961	0.0034534568835092	0.0162795301033172	2.46174596180086	0.0476045592927961	2.43214110781373	False	com
1335	0.0756029165975001	4.74496649911828e-06	0.016522486756097	5.32376684947471	0.0756029165975001	5.37754230231022	False	com
1336	0.0525840554092156	0.0011349882190427	0.0161561785806892	2.94500864633985	0.0525840554092156	2.86953379515949	False	com
1337	0.0584152760703451	0.0004359708164527	0.0166080169031129	3.36054258109316	0.0584152760703451	3.42852574905755	False	com
1338	0.0569739454125174	0.0005500548595543	0.0164897315449656	3.25959399411737	0.0569739454125174	3.28561975956144	False	com
1339	0.0829196227329214	5.04636579160194e-07	0.0165029231295668	6.2970212723447	0.0829196227329214	6.34761093091857	False	com
1340	0.0526034091411108	0.0011783472190125	0.0162152501969194	2.9287267188173	0.0526034091411108	2.87130520942741	False	com
1341	0.0240885713716797	0.138140900636676	0.0162458774442775	0.859677716852649	0.0240885713716797	0.847741577077608	False	com
1342	0.0884000611305855	4.52265272077794e-08	0.016163477215197	7.34460675897975	0.0884000611305855	7.1306071722015	False	com
1343	0.047111528934511	0.0045999310331441	0.0166249091540122	2.33724867965527	0.047111528934511	2.39081500415798	False	com
1344	0.0433139885541507	0.0082701519031267	0.0164016143357689	2.08248651341192	0.0433139885541507	2.08436055165215	False	com
1345	0.0795714125504392	1.06008850926863e-06	0.0163051389381732	5.97465787295954	0.0795714125504392	5.89309578504404	False	com
1346	0.0569045537973531	0.0004296904045011	0.0161608175521397	3.36684434452124	0.0569045537973531	3.27881847956374	False	com
1347	0.067096523985404	5.46020677442574e-05	0.0166286264066925	4.26279091053854	0.067096523985404	4.35594611110439	False	com
1348	0.0627200905884778	0.0001516311585711	0.0165559014687257	3.81921154669158	0.0627200905884778	3.87403784726234	False	com
1349	0.0896736079760187	5.08192320956271e-08	0.0164586444370337	7.29397190164597	0.0896736079760187	7.31956019053671	False	com
1350	0.040035291923574	0.015691150073542	0.0165707539423832	1.8043452238899	0.040035291923574	1.83653733659781	False	com
1351	0.0612807299829691	0.0002243168503793	0.0166075644728409	3.64913810157578	0.0612807299829691	3.72194645840111	False	com
1352	0.0554846171401083	0.0006470842116821	0.0162660435974755	3.18903919647352	0.0554846171401083	3.14123162146785	False	com
1353	0.0678250752443284	4.72992837727271e-05	0.0166704289022628	4.32514543549702	0.0678250752443284	4.43903193150046	False	com
1354	0.0544886813244623	0.0008146067069953	0.0162760477264015	3.08905201850847	0.0544886813244623	3.04652853463118	False	com
1355	0.0478047875210725	0.0036998362596269	0.0164691856190308	2.43181749569356	0.0478047875210725	2.44902581460969	False	com
1356	0.0702763973754781	1.77707177256644e-05	0.0163768494128717	4.7502950315081	0.0702763973754781	4.72462604477486	False	com
1357	0.0704676770115783	1.4181421634495e-05	0.0162329270195311	4.84828023057263	0.0704676770115783	4.74730411405756	False	com
1358	0.0847955804651699	3.20302576261041e-07	0.0165905028998495	6.4944395682002	0.0847955804651699	6.61015130164613	False	com
1359	0.073887582848868	5.47224922781502e-06	0.016253971099028	5.26183413135374	0.073887582848868	5.16241710116556	False	com
1360	0.0514065942630627	0.0018849323237045	0.0165412165703358	2.72470423801484	0.0514065942630627	2.76280662958344	False	com
1361	0.0618017289249626	0.0001500711427442	0.0163024311352662	3.82370281043362	0.0618017289249626	3.7766340998342	False	com
1362	0.0267884948190216	0.102230370697414	0.016393066767442	0.990420064407946	0.0267884948190216	0.990304768433033	False	com
1363	-0.0013451115513254	0.934640819873448	0.0164023169191373	0.0293552553482364	0.0013451115513254	0.0332022074018803	False	com
1364	0.0558716637743093	0.0006453058267088	0.0163759093351213	3.19023441346703	0.0558716637743093	3.17843568048001	False	com
1365	0.0534479212593349	0.001026392647868	0.0162792626740726	2.98868646750781	0.0534479212593349	2.94914341935489	False	com
1366	0.033085097016333	0.0407606694501417	0.0161709694707184	1.38975869178742	0.033085097016333	1.36186394654874	False	com
1367	0.0788061215990424	1.19567417356473e-06	0.0162274283173832	5.9223871513689	0.0788061215990424	5.79172703517777	False	com
1368	0.0441054315711462	0.0062687989682906	0.0161358588812227	2.20281565716087	0.0441054315711462	2.14650292806072	False	com
1369	0.0588504349678872	0.0003523990642477	0.0164691103502486	3.45296525347385	0.0588504349678872	3.47228611984957	False	com
1370	0.0604243895846139	0.0002375606141951	0.0164406231356185	3.62422556055771	0.0604243895846139	3.63295496592975	False	com
1371	0.0604411832022014	0.0002642029874866	0.0165679240733737	3.57806227589019	0.0604411832022014	3.63468947451535	False	com
1372	0.0511714736943552	0.001546530780213	0.0161637979983333	2.81064143192097	0.0511714736943552	2.74174057225593	False	com
1373	0.0357933062617854	0.0265047915675865	0.0161323069766058	1.57667560669517	0.0357933062617854	1.5386984969547	False	com
1374	0.0586964802213328	0.0003795642073338	0.0165160776128461	3.42071474801055	0.0586964802213328	3.45677149471622	False	com
1375	0.0442161965072175	0.0063571371428553	0.0162037202128762	2.19673841941069	0.0442161965072175	2.15527222788123	False	com
1376	0.0687640243246692	2.67690521622996e-05	0.0163749481213652	4.57236700602527	0.0687640243246692	4.54732343056729	False	com
1377	0.0482401980068009	0.0028719304775311	0.0161818857004712	2.54182607751819	0.0482401980068009	2.48594531068371	False	com
1378	0.0431464330737576	0.0086425998396409	0.016431245736972	2.06335559477026	0.0431464330737576	2.0713205609274	False	com
1379	0.0497464513202176	0.0025053097710865	0.0164576244295941	2.60113856777835	0.0497464513202176	2.61580842283607	False	com
1380	0.0680000938256212	2.88864408932879e-05	0.016259904955428	4.53930596440796	0.0680000938256212	4.45911376090317	False	com
1381	0.0293069459049907	0.072969178417802	0.0163449877369718	1.13686054357361	0.0293069459049907	1.13231793346856	False	com
1382	0.0481801707243066	0.0035290830906619	0.0165144907895152	2.4523381162529	0.0481801707243066	2.48083895761864	False	com
1383	0.0521032245825819	0.0013090987797246	0.016211446002898	2.88302758196661	0.0521032245825819	2.82570243375702	False	com
1384	0.0545181622896763	0.0008707339229446	0.0163754015642475	3.06011453552133	0.0545181622896763	3.04931060356032	False	com
1385	0.0651472118121407	8.44400354234526e-05	0.016570844495765	4.0734515931734	0.0651472118121407	4.13766713851078	False	com
1386	0.0643332956003532	7.49482419852672e-05	0.0162457618303331	4.1252385496743	0.0643332956003532	4.0482557821738	False	com
1387	0.0804275094353379	9.33209835869633e-07	0.0163962984192367	6.03002069246573	0.0804275094353379	6.00760055210819	False	com
1388	0.0483021240212569	0.0031714247958989	0.0163701914129611	2.49874558258383	0.0483021240212569	2.49121871497011	False	com
1389	0.0192229987288364	0.243880025920008	0.0164955660682776	0.612823767492516	0.0192229987288364	0.615865101478576	False	com
1390	0.0555447034380844	0.0007778345993211	0.0165283865029872	3.10911274264904	0.0555447034380844	3.1469925986437	False	com
1391	0.0622746479029007	0.0001511430914512	0.0164348450935556	3.82061169905306	0.0622746479029007	3.82663257946184	False	com
1392	0.0328577939514868	0.0486301384322278	0.0166636868691491	1.31309449415243	0.0328577939514868	1.3474906661449	False	com
1393	0.0689107259762579	2.74412392965847e-05	0.0164318714171576	4.56159627898881	0.0689107259762579	4.56436634988768	False	com
1394	0.0428586238291988	0.0090405302135564	0.0164176723907689	2.0438060980568	0.0428586238291988	2.04901641007807	False	com
1395	0.0644555412737385	9.27825464649878e-05	0.0164901488390741	4.03253371221695	0.0644555412737385	4.06162002666403	False	com
1396	0.0511895963416136	0.0015613249105478	0.0161836856401654	2.8065067111753	0.0511895963416136	2.74336139873009	False	com
1397	0.0915004059128788	1.61486322268364e-08	0.0161979418591609	7.79186425608787	0.0915004059128788	7.59524089579194	False	com
1398	0.0548708264794096	0.0008276009199834	0.0164117106054757	3.0821790352326	0.0548708264794096	3.08269144399697	False	com
1399	0.046365283791591	0.0047384916681409	0.0164165932865811	2.32435987867399	0.046365283791591	2.32893928458823	False	com
1400	0.0627703492208918	0.0001411203717483	0.0164916214803479	3.85041028816427	0.0627703492208918	3.87940551059175	False	com
1401	0.0587635105203449	0.0003030379286194	0.0162658641357019	3.51850301123608	0.0587635105203449	3.46352200510878	False	com
1402	0.0583318954632748	0.0004058253981122	0.0164953345288682	3.39166077663522	0.0583318954632748	3.42017344533743	False	com
1403	0.0819559529823503	5.37743230707278e-07	0.0163508628783274	6.26942504795115	0.0819559529823503	6.21495057747262	False	com
1404	0.036822616741682	0.0230106900494704	0.0161981750537663	1.63807035742072	0.036822616741682	1.6086207570886	False	com
1405	0.0475211983860248	0.0034274151281542	0.0162379442465596	2.46503329068306	0.0475211983860248	2.42512879251441	False	com
1406	0.0454804071418551	0.0049061174242344	0.0161671659584162	2.30926206149311	0.0454804071418551	2.25662011333047	False	com
1407	0.034948243935142	0.0336360058640207	0.01645081212916	1.47319558047822	0.034948243935142	1.48241138409317	False	com
1408	0.037880525519901	0.0202216651682122	0.0163122783631856	1.69418308496707	0.037880525519901	1.68205012006202	False	com
1409	0.0785207975499476	2.16933044941117e-06	0.0165761514606269	5.6636742878084	0.0785207975499476	5.75417253832928	False	com
1410	0.0402654111396719	0.0151873372204215	0.0165845919819543	1.81851836384949	0.0402654111396719	1.85342763760643	False	com
1411	0.0621186899774669	0.0001256723913097	0.0161987265096546	3.90076012103152	0.0621186899774669	3.81010657686233	False	com
1412	0.0360757389099827	0.0308840668726792	0.0167128477713548	1.51026551584704	0.0360757389099827	1.55773529345826	False	com
1413	0.0511311714710378	0.0016614175891556	0.0162584242617782	2.77952119604195	0.0511311714710378	2.73813782080028	False	com
1414	0.0513546679828977	0.0016218691072481	0.0162930097613951	2.78998419839469	0.0513546679828977	2.75814717088278	False	com
1415	0.0503799945595354	0.0017683593994083	0.0161133104227889	2.7524294648221	0.0503799945595354	2.67142636143732	False	com
1416	0.0375522734062903	0.02415553197964	0.0166555044994776	1.61698339356235	0.0375522734062903	1.65909618335301	False	com
1417	0.0603360142176418	0.0001799393036949	0.016108361426909	3.74487396442818	0.0603360142176418	3.62383426727689	False	com
1418	0.0596360189286	0.0002545736166083	0.016304621516599	3.59418660757613	0.0596360189286	3.55200987199172	False	com
1419	0.0864119120881116	2.1632998606389e-07	0.0166666229828841	6.66488327769693	0.0864119120881116	6.84092356256052	False	com
1420	0.0631061874986953	0.0001400166481511	0.0165713987643536	3.8538203231053	0.0631061874986953	3.91537226865291	False	com
1421	0.0528086186354476	0.0011455436346466	0.0162382965982139	2.94098836354545	0.0528086186354476	2.89012186702823	False	com
1422	0.0480766513550018	0.0036796921486675	0.0165530963857487	2.43418851386113	0.0480766513550018	2.47204525196707	False	com
1423	0.0653141765832521	6.08049973081557e-05	0.0162891861192478	4.21606072641526	0.0653141765832521	4.15613445622731	False	com
1424	0.0606252074675851	0.0002364465216126	0.0164898793254805	3.62626707054906	0.0606252074675851	3.65372421767796	False	com
1425	0.0237109216529947	0.148905402404585	0.0164270336364218	0.827089545418151	0.0237109216529947	0.828594879406748	False	com
1426	0.0429951756542101	0.0081941513968429	0.0162616379339964	2.08649601619371	0.0429951756542101	2.05958377016383	False	com
1427	0.0879882600179626	5.91685687936768e-08	0.016230116147809	7.22790893558231	0.0879882600179626	7.07007652004173	False	com
1428	0.054385425220817	0.0009150211159736	0.0164037298521422	3.03856888358927	0.054385425220817	3.03679464817144	False	com
1429	0.0440600391503808	0.0071479319902969	0.0163799729962068	2.14581958828437	0.0440600391503808	2.14291432432132	False	com
1430	0.072114267120469	1.54216822337079e-05	0.0166831631433895	4.81186824982798	0.072114267120469	4.94488426917567	False	com
1431	0.0420476610421304	0.0111971853910876	0.0165771440947535	1.95089113114575	0.0420476610421304	1.98681204614071	False	com
1432	0.0677611826880195	3.82531755925077e-05	0.0164557370185017	4.41733250599908	0.0677611826880195	4.43171263673328	False	com
1433	0.0622024067213775	0.0001211134748374	0.016182271393884	3.91680753545323	0.0622024067213775	3.81897297239328	False	com
1434	0.0806345400174924	5.67435832394238e-07	0.0161205144757283	6.24608324287973	0.0806345400174924	6.03546731273254	False	com
1435	0.0595175836116801	0.0003004856158817	0.0164646038567048	3.52217631265523	0.0595175836116801	3.53993093724167	False	com
1436	0.0487281080818369	0.0028660102593149	0.0163420884949978	2.54272225931345	0.0487281080818369	2.527646348112	False	com
1437	0.058503053191886	0.0004186026498462	0.0165821726446608	3.37819802680968	0.058503053191886	3.43732978011661	False	com
1438	0.0737242730419786	5.65873243927688e-06	0.0162432808819316	5.24728084023903	0.0737242730419786	5.14217748892799	False	com
1439	0.0713991012709002	1.01759417965625e-05	0.0161777972671637	4.99242538572711	0.0713991012709002	4.85854881706558	False	com
1440	0.0336896734980771	0.0402167118156588	0.016421841989812	1.39559344091712	0.0336896734980771	1.4004462271318	False	com
1441	0.0849328081604006	1.81122556118258e-07	0.0162777102174726	6.74202746140491	0.0849328081604006	6.62957953689546	False	com
1442	0.0422370992971713	0.0096464612827626	0.0163187791613184	2.01563197445141	0.0422370992971713	2.00125799351347	False	com
1443	0.0516669032794427	0.0017353100280247	0.0164956652743591	2.76062292350592	0.0516669032794427	2.78622480964509	False	com
1444	0.0395454993612935	0.014039766488507	0.0160999860101723	1.85264011539683	0.0395454993612935	1.80083964198008	False	com
1445	0.0820187475761051	3.90005912335033e-07	0.0161652404435997	6.40892880919141	0.0820187475761051	6.22354950491467	False	com
1446	0.0659375147529088	6.12517226902277e-05	0.0164517385969196	4.21288169236198	0.0659375147529088	4.22545807623729	False	com
1447	0.0732430507768908	5.50047010983984e-06	0.0161160262853876	5.25960019098133	0.0732430507768908	5.08278146387081	False	com
1448	0.0614412764442478	0.000194248310025	0.0164881872671091	3.71164275090547	0.0614412764442478	3.73875452451632	False	com
1449	0.0474989977602352	0.0037538788335313	0.0163894997653491	2.42551974950316	0.0474989977602352	2.42326299002817	False	com
1450	0.0529758756705033	0.0010752048568722	0.0162002217477092	2.96850878250821	0.0529758756705033	2.90550470360498	False	com
1451	0.0353516075468221	0.0316905333628319	0.0164556777090087	1.49907045141918	0.0353516075468221	1.50915256883945	False	com
1452	0.0350230839452361	0.0302070558602518	0.0161592941751255	1.51989160130584	0.0350230839452361	1.48735560839445	False	com
1453	0.0510747878432705	0.0017452368512666	0.0163153461442076	2.75814562531347	0.0510747878432705	2.73310152433419	False	com
1454	0.0426471625918525	0.009805623552629	0.0165132058627211	2.00852478375496	0.0426471625918525	2.03270508742291	False	com
1455	0.0670188122145704	4.25177150601946e-05	0.0163725898396725	4.37143008289317	0.0670188122145704	4.34713206559198	False	com
1456	0.0510425187567773	0.0018415517890396	0.0163878142939536	2.73481606319089	0.0510425187567773	2.73022129847245	False	com
1457	0.0476958864654075	0.0034581940313145	0.0163131420263694	2.46115064311381	0.0476958864654075	2.43983520885789	False	com
1458	0.0746998239336117	5.67083371405461e-06	0.0164598528047284	5.24635308735116	0.0746998239336117	5.26370465761716	False	com
1459	0.0417883361230358	0.0107278982324519	0.0163783377797807	1.9694853549639	0.0417883361230358	1.96712048670055	False	com
1460	0.0753256638502675	5.30001682700159e-06	0.016545826808066	5.27572275155726	0.0753256638502675	5.34245681551657	False	com
1461	0.0738965247165305	4.37815926792802e-06	0.0160904436987772	5.35870844379044	0.0738965247165305	5.16352651210924	False	com
1462	0.0614728769787275	0.0002294657354422	0.0166857624999146	3.63928215552693	0.0614728769787275	3.74206748948141	False	com
1463	0.0343294752964024	0.0346862653996565	0.0162544699083346	1.45984245725314	0.0343294752964024	1.44183531040717	False	com
1464	0.0617802098574551	0.0001647591008753	0.0163973310032589	3.78315058674441	0.0617802098574551	3.77436713572362	False	com
1465	0.0488405727774796	0.0025899220881232	0.0162119243448691	2.58671330047747	0.0488405727774796	2.53730806489331	False	com
1466	0.0467858911347725	0.0045058351692968	0.0164716409949264	2.34622469951281	0.0467858911347725	2.3637145045297	False	com
1467	0.0512353525485938	0.0019605285874157	0.0165480984822745	2.70762682065967	0.0512353525485938	2.74745583352637	False	com
1468	0.0484867818948871	0.0029064718584717	0.0162846101490683	2.53663387768595	0.0484867818948871	2.50697689824362	False	com
1469	0.072337677875551	1.05648730473137e-05	0.0164206872699534	4.9761357172754	0.072337677875551	4.97201863368001	False	com
1470	0.0820093999004135	7.60406775762779e-07	0.0165834214649631	6.11895402191802	0.0820093999004135	6.22226905731831	False	com
1471	0.0653155318810916	5.63210138169396e-05	0.0162165136114644	4.24932953619656	0.0653155318810916	4.15628453563637	False	com
1472	0.0902040532365938	2.68686654863128e-08	0.0162216929744146	7.57075390358258	0.0902040532365938	7.3990446784188	False	com
1473	0.0588527472838243	0.0003353420331205	0.0164102188631596	3.47451200694043	0.0588527472838243	3.47251941368589	False	com
1474	0.0621603498152874	0.0001389331133652	0.0163147958496994	3.85719423203139	0.0621603498152874	3.81451741349189	False	com
1475	0.0466891370272108	0.0040411993569571	0.0162401078473575	2.39348972478852	0.0466891370272108	2.35569216870693	False	com
1476	0.070518095601089	1.84803184332483e-05	0.0164665632214224	4.73329054974951	0.070518095601089	4.75329122333013	False	com
1477	0.0478891727485453	0.0032538001159489	0.0162739755076162	2.48760912970484	0.0478891727485453	2.45615936045307	False	com
1478	0.0596008726024477	0.0003170251648459	0.0165513119106854	3.49890626295587	0.0596008726024477	3.54842316845721	False	com
1479	0.0713967878132772	1.63643501686767e-05	0.0165674029915663	4.78610123592648	0.0713967878132772	4.85827083169316	False	com
1480	0.0300593733032339	0.0642741006775439	0.0162459057323438	1.19196399128584	0.0300593733032339	1.17644834328742	False	com
1481	0.0378961621429258	0.0207277494310997	0.0163846454330614	1.6834478499908	0.0378961621429258	1.68314737450745	False	com
1482	0.0641447352196896	9.66319550565435e-05	0.0164520219174715	4.01487923373107	0.0641447352196896	4.0276867276456	False	com
1483	0.0647582251954847	9.43479142408454e-05	0.0165847471055178	4.02526769638621	0.0647582251954847	4.09480889357255	False	com
1484	0.044204935523163	0.0075540354997674	0.0165476105945886	2.12182097856107	0.044204935523163	2.15437988058666	False	com
1485	0.0766912658109998	2.76602272699678e-06	0.0163609056032752	5.55814425583598	0.0766912658109998	5.51644437461546	False	com
1486	0.0222469579703908	0.17930317039184	0.0165663097011786	0.746412031288299	0.0222469579703908	0.756206253763735	False	com
1487	0.0726726371163799	1.11123135530678e-05	0.0165378801481697	4.95419551273067	0.0726726371163799	5.01284759037494	False	com
1488	0.055444066904541	0.000642480541395	0.0162448869043544	3.19214002113712	0.055444066904541	3.13734678145833	False	com
1489	0.0269760271543294	0.10239956151923	0.0165159663416363	0.989701903029979	0.0269760271543294	1.00057824333309	False	com
1490	0.0728824039350694	8.32765482459462e-06	0.0163538772979629	5.07947728432372	0.0728824039350694	5.0385060965242	False	com
1491	0.0507429666085198	0.0016834220797326	0.0161547686939304	2.77380698092442	0.0507429666085198	2.7035576892498	False	com
1492	0.0423860797177427	0.0105173790611805	0.0165678180891852	1.97809247321293	0.0423860797177427	2.01265504827528	False	com
1493	0.0734224848839437	7.53692626262302e-06	0.0163965127732724	5.12280573361936	0.0734224848839437	5.10488602388338	False	com
1494	0.0586220524724957	0.0004314878316495	0.0166538207016001	3.36503144727666	0.0586220524724957	3.4492839418392	False	com
1495	0.100366139514868	1.4114006633398e-09	0.0165780073370209	8.85034968278913	0.100366139514868	9.01167196986606	False	com
1496	0.0419867929687205	0.0110450788012782	0.016521976561393	1.95683118130108	0.0419867929687205	1.98218140651222	False	com
1497	0.0578081840417575	0.0005127655636396	0.0166402485567168	3.29008114890163	0.0578081840417575	3.36795235236727	False	com
1498	0.0792850723088817	1.07233746616542e-06	0.0162540121471156	5.96966852002592	0.0792850723088817	5.85505842014411	False	com
1499	0.0513496736180384	0.0015015855500723	0.0161763000395667	2.82344991963153	0.0513496736180384	2.7576992256856	False	com
0	-0.0481279880993684	0.0038661744906723	0.0166597435147328	2.4127185490074	0.0481279880993684	2.47748643600191	False	com
1	-0.0675165626879095	4.09612976370177e-05	0.0164594677090467	4.3876262935442	0.0675165626879095	4.39622145921724	False	com
2	-0.0645820643722839	6.87908138445958e-05	0.0162248977213626	4.16246955250524	0.0645820643722839	4.07034059887706	False	com
3	-0.0517806972010363	0.0017407207526321	0.0165368223065126	2.75927089305152	0.0517806972010363	2.79706317002681	False	com
4	-0.0491660382804498	0.0026733080316285	0.0163722970138525	2.57295099682556	0.0491660382804498	2.56634936094926	False	com
5	-0.0753011976789096	5.48223543437538e-06	0.016566340891887	5.26104231763736	0.0753011976789096	5.3230409374491	False	com
6	-0.0461632834369112	0.0044257089479951	0.016219789497899	2.35401715038072	0.0461632834369112	2.31353441901921	False	com
7	-0.0357590560344417	0.0273117484638646	0.0162023199310639	1.56365049598251	0.0357590560344417	1.53698443506245	False	com
8	-0.0374657421597202	0.0218261322904389	0.0163364731560998	1.6610232168213	0.0374657421597202	1.65386484768088	False	com
9	-0.0346868735091439	0.0335615204718664	0.0163209242163319	1.47415837211082	0.0346868735091439	1.46565015329449	False	com
10	-0.0282526110661286	0.0888470478185921	0.0166044232132468	1.05135699821766	0.0282526110661286	1.07129483636333	False	com
11	-0.0498216145722053	0.0024512989893512	0.0164466352180226	2.61060371383723	0.0498216145722053	2.62326973672596	False	com
12	-0.0390004594852746	0.018789171254376	0.0165981464284914	1.72609237517297	0.0390004594852746	1.76247215088394	False	com
13	-0.0342192041782997	0.0350529132797445	0.0162349705708673	1.45527588158494	0.0342192041782997	1.43504006226777	False	com
14	-0.0367699540570188	0.0239757979354944	0.0162877872161465	1.62022693021713	0.0367699540570188	1.60571987857904	False	com
15	-0.0490757987889468	0.0025836813434077	0.0162860463422079	2.58776105079052	0.0490757987889468	2.55856280474719	False	com
16	-0.0760958279609376	3.28369989275908e-06	0.0163568619770566	5.48363654122202	0.0760958279609376	5.42277445368423	False	com
17	-0.0310694317692237	0.0560821278039188	0.0162633385397754	1.25117551722453	0.0310694317692237	1.23684312869462	False	com
18	-0.0505799618677779	0.001790864042207	0.0161965385083929	2.74693738341982	0.0505799618677779	2.68988633862412	False	com
19	-0.0464193274531303	0.0042734591830771	0.0162462263338519	2.36922043974486	0.0464193274531303	2.33458723318678	False	com
20	-0.0575618599777797	0.0004234355629541	0.0163294688032876	3.37321266982597	0.0575618599777797	3.34237655550869	False	com
21	-0.0434202828846307	0.008295720961187	0.0164483800446693	2.08114586450894	0.0434202828846307	2.09387730381454	False	com
22	-0.0469182806174673	0.0050658430009025	0.0167396884292079	2.29534827386214	0.0469182806174673	2.37588279831828	False	com
23	-0.0355434963157394	0.0319766007101622	0.0165726892152973	1.49516770604586	0.0355434963157394	1.52251329971118	False	com
24	-0.0497466697342565	0.0025790600521143	0.0165057028328305	2.58853854541605	0.0497466697342565	2.61673129484924	False	com
25	-0.0573734039464479	0.0005784433830577	0.0166709209460483	3.23773914255303	0.0573734039464479	3.32383222875122	False	com
26	-0.0472259766233644	0.0036562947011112	0.0162490350017848	2.43695880694577	0.0472259766233644	2.4015270448928	False	com
27	-0.0378128677210863	0.0203197105970093	0.0162959002462807	1.69208248177281	0.0378128677210863	1.67813912463969	False	com
28	-0.0503099637896248	0.0022577715286735	0.0164732152345928	2.64632000787455	0.0503099637896248	2.66607336580286	False	com
29	-0.0481476188879085	0.0031867448673884	0.0163260661743119	2.4966527049984	0.0481476188879085	2.47915256314149	False	com
30	-0.0452201232384071	0.0067196028941383	0.0166837450513315	2.17265639152657	0.0452201232384071	2.23679415459247	False	com
31	-0.0339125814725633	0.038545306020069	0.0163907419581601	1.4140285020152	0.0339125814725633	1.41513709338537	False	com
32	-0.0515096204493095	0.0017006269326082	0.0164144127409841	2.76939094733962	0.0515096204493095	2.77268484619866	False	com
33	-0.0267262327765227	0.100906233346345	0.0162917547574435	0.996082004979087	0.0267262327765227	0.986179554046246	False	com
34	-0.0303179921721286	0.0652947162080617	0.016448251706285	1.18512196136699	0.0303179921721286	1.19160249786509	False	com
35	-0.0260548383391068	0.115854891662729	0.016569975444482	0.936085624564717	0.0260548383391068	0.949759439379751	False	com
36	-0.0281214862699618	0.0877186586491717	0.0164688463573918	1.05690801796256	0.0281214862699618	1.06385645163103	False	com
37	-0.0561848747985414	0.0006713306901616	0.0165199706463208	3.17306349840844	0.0561848747985414	3.20807517484072	False	com
38	-0.0583692837749121	0.0004432372682283	0.0166156776688245	3.35336373044244	0.0583692837749121	3.42241645965244	False	com
39	-0.0758603888710088	3.32690921703172e-06	0.0163157082582612	5.47795904977142	0.0758603888710088	5.39312515223281	False	com
40	-0.0435590972697609	0.0087292711175843	0.0166098952222233	2.05902201778658	0.0435590972697609	2.10473543454455	False	com
41	-0.0339430525769269	0.0395507563669917	0.0164899346320162	1.40284520665759	0.0339430525769269	1.41710909276778	False	com
42	-0.0496187221722317	0.0023301491921288	0.0162974601943051	2.63261627157312	0.0496187221722317	2.60558742921232	False	com
43	-0.0236650398110586	0.155334487843211	0.0166545076658398	0.808732110162243	0.0236650398110586	0.825159648716149	False	com
44	-0.0358503736879388	0.0292364360432751	0.0164429854379123	1.53407556950745	0.0358503736879388	1.54313452339178	False	com
45	-0.0295453588464829	0.0731609433286028	0.0164889722608197	1.13572070341752	0.0295453588464829	1.14590412111057	False	com
46	-0.048866073470953	0.0028601413195004	0.0163849098966855	2.54361250786293	0.048866073470953	2.5405113861169	False	com
47	-0.0240090470434927	0.139118430847846	0.0162323988095198	0.856615329495604	0.0240090470434927	0.842611956846097	False	com
48	-0.0429040446050812	0.0101830078132533	0.0166970907450088	1.99212392300532	0.0429040446050812	2.05373774546567	False	com
49	-0.0370672124451251	0.0248667267449573	0.0165222913065552	1.60438137798539	0.0370672124451251	1.62620523985138	False	com
50	-0.0745217727752754	6.98349288117849e-06	0.0165817992296617	5.15592730522777	0.0745217727752754	5.22614230071592	False	com
51	-0.045323406341252	0.0060204316523174	0.0165012411008662	2.22037236962273	0.045323406341252	2.24513573906376	False	com
52	-0.0515729677038015	0.0015700431852495	0.0163132515528771	2.80408840182157	0.0515729677038015	2.77837223684077	False	com
53	-0.0703720105395409	1.8545261815908e-05	0.0164354461328608	4.73176703106541	0.0703720105395409	4.72563530188993	False	com
54	-0.0288468222628359	0.0799646233089101	0.0164755065489165	1.097102104255	0.0288468222628359	1.10530135060558	False	com
55	-0.0559932107353551	0.0007330396309742	0.0165811775452001	3.13487254507491	0.0559932107353551	3.18960111422641	False	com
56	-0.0142214233637059	0.386325209973415	0.0164162642273527	0.413046950682239	0.0142214233637059	0.409089632940314	False	com
57	-0.0659243870037992	6.94252065807893e-05	0.0165712148128312	4.15848281929447	0.0659243870037992	4.21782044461291	False	com
58	-0.039824386335191	0.0170359305862299	0.0166913378464846	1.76863413814975	0.039824386335191	1.8221513237104	False	com
59	-0.0697220680314161	3.00755961956611e-05	0.016708327995979	4.52178575478049	0.0697220680314161	4.6495850496178	False	com
60	-0.0769210139493163	2.16345274067687e-06	0.0162365434849814	5.66485258726323	0.0769210139493163	5.52735380069456	False	com
61	-0.0614427598913979	0.0001705556572865	0.0163452632120651	3.76813387058317	0.0614427598913979	3.73583877360863	False	com
62	-0.0622342300020003	0.000165692952621	0.0165240251149214	3.78069596293179	0.0622342300020003	3.81880017228079	False	com
63	-0.0296851448641897	0.0676591928790436	0.0162456264663256	1.16967318730873	0.0296851448641897	1.15411052762683	False	com
64	-0.0483587542341167	0.0028971737170976	0.016236255704203	2.53802546333438	0.0483587542341167	2.49710731219191	False	com
65	-0.0522649366172547	0.0014289462080838	0.0163904695961309	2.84498411968494	0.0522649366172547	2.84087622415657	False	com
66	-0.0336460500109099	0.0380864799231314	0.0162233858423066	1.41922916439875	0.0336460500109099	1.39794334766202	False	com
67	-0.0413611485925079	0.0125920996406951	0.0165769382578278	1.8999018484195	0.0413611485925079	1.93603124320494	False	com
68	-0.0257037581198877	0.11678104877983	0.0163882191684423	0.932627628782904	0.0257037581198877	0.930962361081351	False	com
69	-0.0199745314763473	0.21808042356645	0.0162177210717062	0.661383318000629	0.0199745314763473	0.64812250837985	False	com
70	-0.0844674659090192	2.92991885242722e-07	0.0164721357268151	6.53314440777937	0.0844674659090192	6.5317818018609	False	com
71	-0.0323191653779499	0.0481255222341322	0.0163537146281027	1.31762454471105	0.0323191653779499	1.31382457910274	False	com
72	-0.0425007634510107	0.0099502899832437	0.0164888091206369	2.00216426234096	0.0425007634510107	2.02264499478617	False	com
73	-0.0386350980220481	0.0184308038117698	0.0163927002591388	1.73445572373895	0.0386350980220481	1.73631514408071	False	com
74	-0.0395491254512731	0.0155629553420153	0.0163493247598421	1.80790792875655	0.0395491254512731	1.80210666644965	False	com
75	-0.0511843302456568	0.0018923287107673	0.0164758354745591	2.72300342138417	0.0511843302456568	2.74357133114741	False	com
76	-0.0298562507686693	0.0714169682390001	0.0165608887076001	1.14619859022584	0.0298562507686693	1.16419254757914	False	com
77	-0.043515640730546	0.0096136277014375	0.0168051345808121	2.01711270042476	0.043515640730546	2.10133328962125	False	com
78	-0.0635301897358514	9.64706745512768e-05	0.0162927112133275	4.01560468475061	0.0635301897358514	3.95663793172623	False	com
79	-0.0506619457586396	0.0018869399489621	0.0163032599099927	2.72424192084691	0.0506619457586396	2.69713789009634	False	com
80	-0.0603595613631346	0.0002142011394052	0.0163061190172254	3.66917822334489	0.0603595613631346	3.62379403590426	False	com
81	-0.0712802610896965	1.31816639067126e-05	0.0163596872091955	4.88002976577436	0.0712802610896965	4.83296988638407	False	com
82	-0.0248311280487372	0.130441789668044	0.0164187724986747	0.884583251282641	0.0248311280487372	0.884976301385649	False	com
83	-0.0914476374504029	2.47477381605807e-08	0.0164030550544776	7.60646448760987	0.0914476374504029	7.53862837879642	False	com
84	-0.0301241694203174	0.0654326192634458	0.0163514732876033	1.18420569457412	0.0301241694203174	1.18006069938343	False	com
85	-0.0694592958754958	2.27221441594348e-05	0.0163961726823212	4.64355068912855	0.0694592958754958	4.61901724499364	False	com
86	-0.0659596285253333	6.05605353680972e-05	0.0164462587277763	4.21781029423482	0.0659596285253333	4.22172842258665	False	com
87	-0.0391934814682836	0.0184233264463383	0.0166285567006611	1.73463195248552	0.0391934814682836	1.77636714510817	False	com
88	-0.0488648493614477	0.0029067016158397	0.0164117202019939	2.53659954794934	0.0488648493614477	2.54040621078167	False	com
89	-0.0531327941673918	0.0011357070376341	0.0163256777316543	2.9447336830155	0.0531327941673918	2.92024839737362	False	com
90	-0.0449027019931407	0.0061942036573378	0.0164038930509495	2.20801451970833	0.0449027019931407	2.21125330591492	False	com
91	-0.0835529528173094	3.41436441453794e-07	0.0163861161898326	6.46669012857074	0.0835529528173094	6.4054291670222	False	com
92	-0.0649402482637267	7.29087052541542e-05	0.0163718137031734	4.1372206140945	0.0649402482637267	4.10943256359268	False	com
93	-0.0257712278383397	0.112180584333228	0.016223953012801	0.950082302140413	0.0257712278383397	0.934561554960722	False	com
94	-0.0742164007827751	9.36726148107875e-06	0.0167482747975376	5.02838735654963	0.0742164007827751	5.18842812402178	False	com
95	-0.036015517389962	0.0283860039404569	0.0164311112001667	1.54689574128038	0.036015517389962	1.55428641530304	False	com
96	-0.0516197514048369	0.0014211601649403	0.0161801241574631	2.84735697426818	0.0516197514048369	2.7825762591622	False	com
97	-0.0305638698463623	0.0676432644744737	0.0167255512089362	1.16977544144923	0.0305638698463623	1.20631920021438	False	com
98	-0.024358754546736	0.131632470416781	0.0161562822748239	0.880636967990907	0.024358754546736	0.860519975691955	False	com
99	-0.0456108210302038	0.0050106820915437	0.016252741912297	2.30010315069358	0.0456108210302038	2.26842887205091	False	com
100	-0.0473512049428111	0.0043169691285757	0.0165910505266265	2.36482105705074	0.0473512049428111	2.41200281928773	False	com
101	-0.0492474649989314	0.0028144784133964	0.0164855775341388	2.55060207796087	0.0492474649989314	2.57338554940605	False	com
102	-0.0447914703410807	0.0059205530938549	0.0162750876706787	2.22763771990058	0.0447914703410807	2.20233727665258	False	com
103	-0.0631694542908446	0.0001178151167684	0.0164049725980687	3.9287989819775	0.0631694542908446	3.91802106313798	False	com
104	-0.0287900280979804	0.0834565400458628	0.0166322781196876	1.07853962429885	0.0287900280979804	1.10202989918336	False	com
105	-0.0413334960435404	0.0131614223672211	0.0166709585996984	1.88069717357502	0.0413334960435404	1.93395249866321	False	com
106	-0.0696516585443621	2.86311103180348e-05	0.0166467892010347	4.54316180965756	0.0696516585443621	4.64138431816172	False	com
107	-0.0044887600861925	0.787437678154782	0.0166472700964972	0.103783808464742	0.0044887600861925	0.10592222929748	False	com
108	-0.0873242837263023	1.66757899408925e-07	0.0166871510521098	6.77791358416734	0.0873242837263023	6.93476831152266	False	com
109	-0.0626065884119294	0.0001786117418844	0.0167062647093753	3.74808999411477	0.0626065884119294	3.8581501273851	False	com
110	-0.075402664086445	4.95235601491931e-06	0.0165110647565024	5.30518814230835	0.075402664086445	5.33572277894672	False	com
111	-0.0306191161418033	0.0664117355870769	0.0166803994168119	1.17775516987347	0.0306191161418033	1.20963746235864	False	com
112	0.0025274954304957	0.877495481594057	0.0163968793905608	0.0567551111286003	0.0025274954304957	0.0600523441132766	False	com
113	-0.0595831583858454	0.0002810332782908	0.0164042263249763	3.55124225047793	0.0595831583858454	3.54454542398575	False	com
114	-0.0585554819955615	0.0003948047756955	0.0165246074152308	3.40361760259391	0.0585554819955615	3.44100974604663	False	com
115	-0.0804127902262912	1.31546029475552e-06	0.0166231296583602	5.88092225592402	0.0804127902262912	5.98131514371655	False	com
116	-0.0472052204977689	0.0036067131402855	0.0162180713758412	2.44288839789379	0.0472052204977689	2.39979289875385	False	com
117	-0.0466090223962035	0.0043283486228152	0.0163357899569495	2.36367776664747	0.0466090223962035	2.35024517563357	False	com
118	-0.0368483228678687	0.024345243942863	0.0163651284983953	1.61358586940281	0.0368483228678687	1.61110854130286	False	com
119	-0.0299794589592069	0.0641853807926378	0.0161973207942265	1.19256387791367	0.0299794589592069	1.17147747940869	False	com
120	-0.067688566962839	4.06399460191208e-05	0.0164940750227055	4.39104687758471	0.067688566962839	4.41572008082685	False	com
121	-0.0691647715625931	2.29626573122231e-05	0.0163357725982614	4.63897785541792	0.0691647715625931	4.58487843009733	False	com
122	-0.0287682700550037	0.0798046900218596	0.0164219286153752	1.09797158495553	0.0287682700550037	1.10077777886694	False	com
123	-0.0677143655048229	4.71392037964497e-05	0.0166399871072437	4.3266177571899	0.0677143655048229	4.41864843722314	False	com
124	-0.0335316904935097	0.0448388974788833	0.0167143429318628	1.34834507459455	0.0335316904935097	1.39059656507915	False	com
125	-0.0152833939304	0.35419242762617	0.0164960515833109	0.450760727943582	0.0152833939304	0.449843462306859	False	com
126	-0.0667342005337586	6.19163323340169e-05	0.0166611166204892	4.20819477736189	0.0667342005337586	4.30808774201744	False	com
127	-0.05840246508929	0.0004529792544668	0.0166525270392318	3.34392168734007	0.05840246508929	3.42572614292725	False	com
128	-0.0820964903609576	4.68487828163592e-07	0.0162929026144212	6.32930168808475	0.0820964903609576	6.2068437690122	False	com
129	-0.0548412446276259	0.0008358510239605	0.01641638172906	3.07787112117018	0.0548412446276259	3.07969385031135	False	com
130	-0.0677311832798815	4.43888047071315e-05	0.0165871123448363	4.35272654941226	0.0677311832798815	4.4205579332653	False	com
131	-0.0478069925188307	0.0034008920343383	0.0163221274866353	2.4684071550815	0.0478069925188307	2.45032109648086	False	com
132	-0.0662387728724813	5.48312222577507e-05	0.0164200507820426	4.26097207303171	0.0662387728724813	4.25274828256292	False	com
133	-0.0524452859468403	0.0015534533151839	0.0165729661882963	2.80870179375284	0.0524452859468403	2.85728067980216	False	com
134	-0.0384963580897848	0.0180743687101424	0.0162837880955668	1.74293686252525	0.0384963580897848	1.72643184107063	False	com
135	-0.047145134774624	0.0047340741767369	0.0166909493282803	2.32476494152836	0.047145134774624	2.39477630319379	False	com
136	-0.0460639095729747	0.0052878271836612	0.0165165430837584	2.27672274686748	0.0460639095729747	2.3053888548215	False	com
137	-0.0035691909077473	0.8294625223688	0.0165707558550277	0.0812032319375426	0.0035691909077473	0.0837841931876801	False	com
138	-0.0468472798761376	0.0042093196672343	0.0163685276138336	2.37578809149022	0.0468472798761376	2.36998468209653	False	com
139	-0.0230300732355624	0.167520056102112	0.0166858435166784	0.775933190220906	0.0230300732355624	0.793372595858547	False	com
140	-0.0536894761009691	0.0010218560445607	0.0163466197977758	2.99061028175163	0.0536894761009691	2.9717363673773	False	com
141	-0.0372443162218209	0.0223077531924896	0.0162988645620839	1.65154416908153	0.0372443162218209	1.63846935907597	False	com
142	-0.0399330218417011	0.0163587442688288	0.0166331324440979	1.78625003673128	0.0399330218417011	1.83009173172432	False	com
143	-0.0468389598929035	0.0043672634730146	0.0164327673156762	2.35979060669905	0.0468389598929035	2.36929400438195	False	com
144	-0.0794789424890395	1.10127921873637e-06	0.0163113360935963	5.95810255588511	0.0794789424890395	5.85809133644853	False	com
145	-0.0753795158298971	4.07140988838475e-06	0.0163594551010651	5.39025517290856	0.0753795158298971	5.33282821066397	False	com
146	-0.0486634236342517	0.0032854641481898	0.0165539603738888	2.4834032675781	0.0486634236342517	2.52312911204509	False	com
147	-0.0405180747002411	0.0124442192773825	0.0162118296705291	1.90503234486981	0.0405180747002411	1.87314185436292	False	com
148	-0.0945070514980254	1.88149720550345e-08	0.0168085489818035	7.72549642238017	0.0945070514980254	8.00373514230441	False	com
149	-0.0305809809023824	0.0632043910658863	0.0164612921231959	1.19925274846701	0.0305809809023824	1.20734648912023	False	com
150	-0.0827016778302742	5.24355057035947e-07	0.0164836984142707	6.28037453917444	0.0827016778302742	6.28896552543502	False	com
151	-0.0673493859414979	5.11036394725369e-05	0.0166273374684721	4.29154816940432	0.0673493859414979	4.37731232002212	False	com
152	-0.0294070946386479	0.0796520873970537	0.0167780881488038	1.09880283840468	0.0294070946386479	1.1378137293044	False	com
153	-0.0625071491492965	0.0001560843690864	0.0165311056427368	3.80664058674784	0.0625071491492965	3.84762159517151	False	com
154	-0.0856100268905837	1.75724413593767e-07	0.016389901623418	6.75516789728387	0.0856100268905837	6.69144635504856	False	com
155	-0.0420052375470482	0.0096330466893098	0.0162261920976922	2.01623633477659	0.0420052375470482	1.98475695923889	False	com
156	-0.031690678355241	0.0511071639806894	0.0162468070396994	1.29151821808038	0.031690678355241	1.27483882780813	False	com
157	-0.0567747794474434	0.0005637227500123	0.0164636462785796	3.24893443811673	0.0567747794474434	3.26527116618997	False	com
158	-0.0453516763117041	0.0052911483842991	0.0162623525528207	2.27645005899739	0.0453516763117041	2.247421601472	False	com
159	-0.0598976560488737	0.0002869131153515	0.0165151173496027	3.54224959886228	0.0598976560488737	3.57653996086502	False	com
160	-0.0199765543182256	0.221740780959637	0.016348598646679	0.654154427241838	0.0199765543182256	0.648214452554348	False	com
161	-0.0480041317968406	0.0036492430433117	0.0165133433147033	2.4377972112163	0.0480041317968406	2.46698713201407	False	com
162	-0.0493322341896577	0.0028365678677844	0.0165271801702953	2.54720682103576	0.0493322341896577	2.58072071208788	False	com
163	-0.0090943568373253	0.581606376739076	0.0165039920538589	0.235370840513166	0.0090943568373253	0.233642208358902	False	com
164	-0.0548757292300911	0.0009540307902298	0.0166101664079806	3.02043760872241	0.0548757292300911	3.08295590761401	False	com
165	-0.0028294098989146	0.861237281933043	0.0161866136533075	0.0648771783523377	0.0028294098989146	0.0667835274979287	False	com
166	-0.04417413062579	0.006686090422781	0.0162878696429604	2.17482775429904	0.04417413062579	2.15317414564797	False	com
167	-0.047908263420825	0.0037644022233164	0.0165357265250992	2.42430397875326	0.047908263420825	2.45887550233668	False	com
168	-0.0342577812825384	0.0368295841967075	0.0164097485011965	1.43380318427012	0.0342577812825384	1.43755343473172	False	com
169	-0.0418882201093171	0.0114292182484181	0.0165612289246193	1.94198347406746	0.0418882201093171	1.97586071792198	False	com
170	-0.0507010282588655	0.0022820522251914	0.0166187330518766	2.64167442089372	0.0507010282588655	2.70059819033693	False	com
171	-0.0482556642574081	0.0035259690374008	0.0165388066836728	2.45272150569098	0.0482556642574081	2.4883326312124	False	com
172	-0.0549882614963029	0.0007259291298394	0.0162706696294199	3.13910577602443	0.0549882614963029	3.09361289370493	False	com
173	-0.0792594937970233	1.19869263529924e-06	0.0163224637544742	5.92129216294463	0.0792594937970233	5.82932708747423	False	com
174	-0.0393291298229376	0.0170333005182659	0.0164833719070715	1.76870119126302	0.0393291298229376	1.78616351624484	False	com
175	-0.060648320107239	0.0002070230694951	0.0163459843336545	3.68398125649385	0.060648320107239	3.65349411037348	False	com
176	-0.0566270260288373	0.0006757963476997	0.0166588551769972	3.17018415967286	0.0566270260288373	3.25089759640713	False	com
177	-0.053468986826296	0.0012455024089886	0.0165628415484549	2.90465542813595	0.053468986826296	2.95128932893766	False	com
178	-0.0279452628053272	0.0899587888615027	0.0164808995645192	1.04595640021625	0.0279452628053272	1.0538972060284	False	com
179	-0.0787197055150022	2.22725665595349e-06	0.0166369156359347	5.65222973454124	0.0787197055150022	5.75888590339738	False	com
180	-0.0619391447140777	0.0001649748360494	0.0164409404380754	3.7825822945637	0.0619391447140777	3.78776154367673	False	com
181	-0.0485461483430436	0.0028279921579448	0.0162587829879194	2.54852179917713	0.0485461483430436	2.51309682768437	False	com
182	-0.05913539086104	0.0003036593050051	0.0163712077046102	3.51761340629025	0.05913539086104	3.4992435865429	False	com
183	-0.0416522763246028	0.0109687083159936	0.0163747188092986	1.95984451228538	0.0416522763246028	1.95798226514144	False	com
184	-0.0531707251639766	0.0010553214765141	0.0162336144070489	2.97661522358063	0.0531707251639766	2.92374238696651	False	com
185	-0.044936523817796	0.0067565337168109	0.0165902412715102	2.1702760516542	0.044936523817796	2.21396787687573	False	com
186	-0.0642867122034168	8.94646921872819e-05	0.0164100541062441	4.04834832796523	0.0642867122034168	4.03824904213114	False	com
187	-0.0860044970615554	2.16116988288041e-07	0.0165874557814093	6.66531109322889	0.0860044970615554	6.74703670715563	False	com
188	-0.049502926161191	0.0023063056700652	0.0162429283828146	2.63708313328371	0.049502926161191	2.59552227121367	False	com
189	-0.0316665815617526	0.0541964086352541	0.0164479212847162	1.26602949135032	0.0316665815617526	1.27335503688756	False	com
190	-0.0561554636587151	0.0005929624295824	0.0163489134560013	3.22697282289534	0.0561554636587151	3.20523682148325	False	com
191	-0.0182951594784463	0.262059010944714	0.0163125660861399	0.581600902413271	0.0182951594784463	0.573710893435078	False	com
192	-0.0346317991387288	0.0330237628419952	0.0162453758381579	1.48117344323528	0.0346317991387288	1.46202948483077	False	com
193	-0.0738939744016988	9.20389089672199e-06	0.0166612565719093	5.03602853811644	0.0738939744016988	5.14876024877577	False	com
194	-0.0544766713285724	0.0009556242267567	0.0164917125098414	3.01971284865281	0.0544766713285724	3.0453130362014	False	com
195	-0.0572473685346586	0.0004872124431245	0.0164141213763908	3.31228162860316	0.0572473685346586	3.31145915542507	False	com
196	-0.0377541002029129	0.0206002758194975	0.0163068371607448	1.68612696477241	0.0377541002029129	1.67401760586146	False	com
197	-0.0434010553439291	0.0077235941614516	0.0162921770509204	2.11218055442561	0.0434010553439291	2.09237548099528	False	com
198	-0.0264465877311682	0.109793545798145	0.0165381949259855	0.959423189090272	0.0264465877311682	0.970934524507332	False	com
199	-0.0348507437067439	0.0322154237929264	0.0162722592814884	1.49193615114927	0.0348507437067439	1.47644835873654	False	com
200	-0.0506249412547517	0.0022368661241917	0.0165612224511667	2.65036000752815	0.0506249412547517	2.69386360542789	False	com
201	-0.0579489240100399	0.0003828455505615	0.0163161259907516	3.41697639591967	0.0579489240100399	3.38062711921433	False	com
202	-0.0912409949582344	4.98484448150071e-08	0.016735785452961	7.30234838637532	0.0912409949582344	7.50773871198895	False	com
203	-0.0364688086180229	0.0267264387979799	0.0164608307572185	1.57305890556901	0.0364688086180229	1.58509342100059	False	com
204	-0.0480369308466285	0.0030731783511377	0.0162269286285656	2.51241223484049	0.0480369308466285	2.46976536257609	False	com
205	-0.0207853193777732	0.204256619320806	0.0163726159138877	0.689823860436091	0.0207853193777732	0.685422026780162	False	com
206	-0.0217531683865787	0.182923968879544	0.016333587272964	0.737729384353535	0.0217531683865787	0.731121300883162	False	com
207	-0.0477031553925851	0.0035646399610588	0.0163685356859077	2.44798432859521	0.0477031553925851	2.44156521856669	False	com
208	-0.0613296109343261	0.0002077759154498	0.0165337017227434	3.68240479553446	0.0613296109343261	3.72405399543024	False	com
209	-0.0706539744334577	1.69505195034865e-05	0.0164247257754555	4.77081698689806	0.0706539744334577	4.75882475093445	False	com
210	-0.018928750999352	0.247840638934407	0.0163798754955034	0.60582747997008	0.018928750999352	0.601334394770068	False	com
211	-0.0639038021477712	0.0001068123075365	0.0164931259291844	3.97137870248284	0.0639038021477712	3.99683614102983	False	com
212	-0.0486504104203221	0.0034321532427419	0.0166262361963451	2.46443332950881	0.0486504104203221	2.52201492397676	False	com
213	-0.0509764759827662	0.0023481523384209	0.0167561649231157	2.629273731279	0.0509764759827662	2.72504845479105	False	com
214	-0.0217003005585598	0.188948537357245	0.0165185103992624	0.723656465589444	0.0217003005585598	0.728591986076575	False	com
215	-0.0200046009739451	0.227071503362137	0.0165609640928718	0.643837364719549	0.0200046009739451	0.649489830738772	False	com
216	-0.037773882888708	0.0224338838774451	0.0165461543237255	1.64909553245694	0.037773882888708	1.67540447341881	False	com
217	-0.0610884261264355	0.0001901253153173	0.0163697462375399	3.72096005267345	0.0610884261264355	3.69899685741715	False	com
218	-0.069538195584265	2.19932633127925e-05	0.0163864879061424	4.6577103261831	0.069538195584265	4.62818466002308	False	com
219	-0.0339310637634432	0.0422183181837319	0.016703605279747	1.37449907131431	0.0339310637634432	1.41633305732191	False	com
220	-0.0281467492488908	0.0866604054407775	0.0164285420689245	1.0621792834498	0.0281467492488908	1.06528770716347	False	com
221	-0.0434335282547679	0.0089578435083111	0.0166179027095031	2.04779652886058	0.0434335282547679	2.09491217827917	False	com
222	-0.0193237965915373	0.240332097153896	0.0164575900749067	0.619188223844709	0.0193237965915373	0.618833823523252	False	com
223	-0.0535026974207615	0.0010004610330745	0.0162602557063833	2.99979982202055	0.0535026974207615	2.95441090443315	False	com
224	-0.0748807751496196	5.86897437165071e-06	0.0165261221788961	5.23143778693812	0.0748807751496196	5.27065982624363	False	com
225	-0.0365520460430907	0.0251330473123118	0.0163226024395299	1.59975485121295	0.0365520460430907	1.59078187426478	False	com
226	-0.0728983589130553	1.3787748139506e-05	0.0167689820673478	4.86050665843944	0.0728983589130553	5.02725850208411	False	com
227	-0.0447656639611225	0.0060848198447388	0.0163189222703034	2.21575227554304	0.0447656639611225	2.20027123291587	False	com
228	-0.045041414736197	0.0062378832139648	0.016468478704584	2.2049627603909	0.045041414736197	2.22239691467622	False	com
229	-0.048850230180375	0.0027008297750177	0.0162840429812441	2.56850278719358	0.048850230180375	2.53915029927391	False	com
230	-0.0620857012840617	0.0001486022924397	0.0163667963331378	3.8279744908026	0.0620857012840617	3.80316108510706	False	com
231	-0.0469874738897767	0.0037238079659487	0.016198905219518	2.42901272336179	0.0469874738897767	2.38163772224679	False	com
232	-0.0339768971303149	0.0409182630989569	0.0166198429455244	1.38808280952851	0.0339768971303149	1.41930093486941	False	com
233	-0.034870858484861	0.032688253198707	0.0163261370742776	1.48560828671336	0.034870858484861	1.47777641324878	False	com
234	-0.0731358851127375	1.21776520276716e-05	0.0167191323417457	4.91443643992357	0.0731358851127375	5.05610994859774	False	com
235	-0.0174055966972303	0.282500636236435	0.0161954889145942	0.548980569743085	0.0174055966972303	0.535847004429512	False	com
236	-0.0545879624980618	0.0007541547982522	0.0162025604478061	3.12253950144237	0.0545879624980618	3.05578776180423	False	com
237	-0.0506337923117588	0.0018202266816192	0.0162386823100646	2.73987452385771	0.0506337923117588	2.69464659719094	False	com
238	-0.0602679686919067	0.000197971055372	0.0161941383641213	3.70339830171364	0.0602679686919067	3.6143989499103	False	com
239	-0.056957593931224	0.0005387344980796	0.0164583114525349	3.26862521334229	0.056957593931224	3.28309964020295	False	com
240	-0.0479588795230224	0.0033504161228581	0.0163480590808186	2.47490125008618	0.0479588795230224	2.46315659398234	False	com
241	-0.0518251700927998	0.0013589042634989	0.0161789816937383	2.86681113877796	0.0518251700927998	2.80107283494275	False	com
242	-0.0444528073357425	0.0063285095337218	0.0162815508006414	2.19869856130951	0.0444528073357425	2.17529977466211	False	com
243	-0.0740917558013175	8.08617200961534e-06	0.0166017451529012	5.09225702456155	0.0740917558013175	5.17307457027077	False	com
244	-0.0347651089569849	0.0320326913299087	0.0162150510273391	1.49440657115118	0.0347651089569849	1.47080077267091	False	com
245	-0.043166546737533	0.0092992922497799	0.0165970877071901	2.03155010345806	0.043166546737533	2.07410089060435	False	com
246	-0.0458005696062119	0.0053647346193548	0.0164497226582152	2.2704517566804	0.0458005696062119	2.28387155298965	False	com
247	-0.0440814457396506	0.0068778505543783	0.0163101428659748	2.16254726499466	0.0440814457396506	2.14583995760337	False	com
248	-0.0516569209035705	0.0016754121233067	0.016438430646671	2.77587834632099	0.0516569209035705	2.78591859864993	False	com
249	-0.0696664253958077	1.8113048944207e-05	0.0162507552162335	4.74200843934949	0.0696664253958077	4.64310362810925	False	com
250	-0.0281439597773865	0.0910391405650952	0.0166538067818752	1.04077185079082	0.0281439597773865	1.06512962832495	False	com
251	-0.0466975804774636	0.0046847936502124	0.0165129059216172	2.32930953360175	0.0466975804774636	2.35757266268116	False	com
252	-0.0233442876616256	0.160631817359457	0.0166394322348276	0.794168427083297	0.0233442876616256	0.809033389292898	False	com
253	-0.0366434271653257	0.0258092652296926	0.0164388877491801	1.58822435931635	0.0366434271653257	1.59703808976688	False	com
254	-0.0378014093880759	0.022582488252378	0.0165764748672571	1.64622820701954	0.0378014093880759	1.67733513986358	False	com
255	-0.0265308353979706	0.102835409252423	0.0162640110911997	0.987857319240786	0.0265308353979706	0.975515984248581	False	com
256	-0.0348502022193555	0.034962808634814	0.0165261693587766	1.45639368686124	0.0348502022193555	1.47641261551026	False	com
257	-0.042269046758304	0.0100568741155003	0.0164223856195231	1.99753698601423	0.042269046758304	2.00488442348679	False	com
258	-0.0312470448790901	0.0588447531845907	0.0165385032289637	1.23029225439342	0.0312470448790901	1.24765116069345	False	com
259	-0.0403118578061044	0.0141434452039517	0.0164296820913473	1.84944478779396	0.0403118578061044	1.85791240906074	False	com
260	-0.0454101399033211	0.0053409478699047	0.0163010600021372	2.27238166092305	0.0454101399033211	2.25215249517672	False	com
261	-0.0635821581703949	0.0001343971924682	0.0166521366244901	3.87160980351641	0.0635821581703949	3.96221702744985	False	com
262	-0.0200322988420851	0.226742635011491	0.0165721589818211	0.644466810666173	0.0200322988420851	0.650750399887248	False	com
263	-0.0766358356645888	4.35824780441545e-06	0.0166834549939563	5.360688079957	0.0766358356645888	5.49109538896672	False	com
264	-0.0382717074805452	0.0217621167668965	0.0166797999586689	1.66229886377755	0.0382717074805452	1.71048620703771	False	com
265	-0.0137779759058974	0.409503771692306	0.0167052907863421	0.387742093860553	0.0137779759058974	0.392521700566098	False	com
266	-0.0485930777733032	0.0027722144211763	0.0162413916011822	2.55717318158828	0.0485930777733032	2.51710901878571	False	com
267	-0.0366242307013109	0.0245699157893241	0.0162912044351073	1.60959633201379	0.0366242307013109	1.59572286986202	False	com
268	-0.0540331375847707	0.0010626942405489	0.0165068321123654	2.9735916731472	0.0540331375847707	3.00374656238818	False	com
269	-0.0485902522693484	0.0033785948184716	0.016577976645599	2.47126388832368	0.0485902522693484	2.51686736512559	False	com
270	-0.0324557139552538	0.048782919219254	0.0164709344738896	1.31173221462336	0.0324557139552538	1.32236768577521	False	com
271	-0.0242028619737816	0.139268432652264	0.0163696458614395	0.856147311993486	0.0242028619737816	0.852516194178532	False	com
272	-0.0575138134201424	0.0004255523268126	0.0163219560712249	3.3710470305294	0.0575138134201424	3.33764377639389	False	com
273	-0.015665724329545	0.341467381574663	0.0164682224195188	0.466650775668273	0.015665724329545	0.464888059429463	False	com
274	-0.0567824492673282	0.0005596158754218	0.0164564494426857	3.25210997375432	0.0567824492673282	3.26601816286818	False	com
275	-0.025685493521846	0.120414148835079	0.0165388740720724	0.919322479855793	0.025685493521846	0.929989108656836	False	com
276	-0.0747276084847003	6.18711332615737e-06	0.016533051120134	5.20851192915956	0.0747276084847003	5.25164285196896	False	com
277	-0.0493703958484655	0.0023516879071684	0.0162306563137309	2.62862031405336	0.0493703958484655	2.58402625773339	False	com
278	-0.021785859769826	0.189199214322581	0.0165930393998173	0.723080671401859	0.021785859769826	0.732687241019846	False	com
279	-0.0172677169171336	0.29942304551044	0.0166408327765617	0.52371477662875	0.0172677169171336	0.530074239609592	False	com
280	-0.0396060013428083	0.0164968949844586	0.0165181047684221	1.78259779021113	0.0396060013428083	1.80623961555798	False	com
281	-0.0342827454612822	0.039370221560031	0.0166397159160472	1.40483214116537	0.0342827454612822	1.43918100954416	False	com
282	-0.0605717924337245	0.0002655156247427	0.0166095257860743	3.57590991699344	0.0605717924337245	3.64561096799255	False	com
283	-0.0509614376115256	0.0019026797058584	0.0164126104942225	2.72063431401761	0.0509614376115256	2.72371073664036	False	com
284	-0.0737401517735497	8.23504066806723e-06	0.0165374465197021	5.08433425176155	0.0737401517735497	5.12989075410478	False	com
285	-0.0442242413403872	0.0069941654350956	0.0163968268392192	2.15526409940747	0.0442242413403872	2.15714452924027	False	com
286	-0.0204309947125714	0.208730190962243	0.0162529374485703	0.680414729564112	0.0204309947125714	0.669011426114368	False	com
287	-0.0480040752514949	0.0034617229164446	0.0164203332291553	2.46070769690977	0.0480040752514949	2.46698234369788	False	com
288	-0.0334403461361058	0.0410453833845112	0.016367684580061	1.38673568345034	0.0334403461361058	1.38474147979202	False	com
289	-0.0422878844767855	0.0098045183573643	0.0163738449057188	2.00857373599687	0.0422878844767855	2.00632544169693	False	com
290	-0.0609769261502519	0.0002634050740945	0.0167112197735236	3.57937586327689	0.0609769261502519	3.68744186651403	False	com
291	-0.0468261955407234	0.0047518074263755	0.0165850705299918	2.32314116805993	0.0468261955407234	2.3682345733861	False	com
292	-0.0643039861819205	7.2776798345501e-05	0.0162096438757823	4.13800705415603	0.0643039861819205	4.04012239305431	False	com
293	-0.0269446217319058	0.0988502014664041	0.0163255859875933	1.00502244121466	0.0269446217319058	0.998160219204339	False	com
294	-0.0421565450201318	0.0099641171799915	0.0163583104405415	2.00156117371638	0.0421565450201318	1.99628894546374	False	com
295	-0.0085299569699826	0.600274134462723	0.0162783470705531	0.221650369791095	0.0085299569699826	0.216475816245367	False	com
296	-0.0625532132555641	0.0001501965362032	0.0165015650688738	3.82334008281231	0.0625532132555641	3.85249700318422	False	com
297	-0.0285967164534206	0.0815633158431269	0.0164189803592757	1.08850512689708	0.0285967164534206	1.09092827617895	False	com
298	-0.0381754126310325	0.0212648688885379	0.0165745961199564	1.67233729064382	0.0381754126310325	1.70367303328104	False	com
299	-0.0538520244738452	0.0009087819559165	0.0162334842971785	3.04154030456842	0.0538520244738452	2.98685547751734	False	com
300	-0.0265119686928817	0.10934816061613	0.0165582876272131	0.961188517985132	0.0265119686928817	0.974489145969727	True	com
301	0.0177250598181844	0.277135641958321	0.0163097578214157	0.557307616728019	0.0177250598181844	0.549321325998725	True	com
302	-0.0213987967829382	0.189805721729213	0.0163205816445061	0.721690699822478	0.0213987967829382	0.714240369878236	True	com
303	-0.0331657922104902	0.0447620873420601	0.0165260190917963	1.3490896696861	0.0331657922104902	1.36721305527299	True	com
304	-0.003228906682354	0.842680918266291	0.0162693646258875	0.0743368401661939	0.003228906682354	0.0758747089597066	True	com
305	-0.0028846469238839	0.85862540550926	0.0161945781243681	0.0661962655080505	0.0028846469238839	0.0680280164912069	True	com
306	-0.0075355990000619	0.649588194313888	0.0165860207516653	0.187361876610052	0.0075355990000619	0.187263585760382	True	com
307	0.0117511146018955	0.476076279968312	0.0164898412303271	0.322323456281211	0.0117511146018955	0.320159464434048	True	com
308	-5.39382332884152e-05	0.997379390901569	0.0164222913775169	0.0011396099598429	5.39382332884152e-05	0.009412523491448	True	com
309	0.0140513695129319	0.396214872627279	0.0165621858845016	0.402069226478617	0.0140513695129319	0.402704849146659	True	com
310	0.0098189643793208	0.552082121741455	0.0165123681970698	0.257996316534467	0.0098189643793208	0.25630389084625	True	com
311	-0.0028617938679345	0.864347621640803	0.0167510667020394	0.0633115586809702	0.0028617938679345	0.0675126506084021	True	com
312	0.0113910233616614	0.481905801074618	0.0161979027264281	0.317037845727155	0.0113910233616614	0.307880130443833	True	com
313	-0.0124993526275354	0.451380523316683	0.0165968606001009	0.345457184289225	0.0124993526275354	0.346230603661693	True	com
314	-0.0233221044349324	0.154024426389219	0.0163611136198265	0.812410399911348	0.0233221044349324	0.807923312847568	True	com
315	-0.0229381661137931	0.16630513512705	0.0165717341532597	0.779094340540491	0.0229381661137931	0.788817418977705	True	com
316	-0.0046991730539928	0.773681472018873	0.0163413838029013	0.111437803421982	0.0046991730539928	0.111144694931437	True	com
317	0.0155058273967748	0.339540321027128	0.0162352119692547	0.469108645065949	0.0155058273967748	0.458572151666909	True	com
318	0.0082345197520222	0.621465992570638	0.0166767070880811	0.206582631532399	0.0082345197520222	0.207659133540893	True	com
319	0.010163261714665	0.539660736614905	0.0165707307341139	0.267879178176741	0.010163261714665	0.267317145104757	True	com
320	-0.02136901668696	0.199778986580873	0.0166661403187735	0.699450194247714	0.02136901668696	0.712829572311285	True	com
321	-0.010679209952198	0.516639130755079	0.0164666729882053	0.286812703026415	0.010679209952198	0.284117562179567	True	com
322	0.0157314408343102	0.336868143950429	0.0163805740983706	0.472540056281196	0.0157314408343102	0.467493863429082	True	com
323	0.002489078973334	0.87842394673698	0.0162719521299038	0.056295833419971	0.002489078973334	0.0592044487188181	True	com
324	0.0166526417923967	0.305595835398557	0.0162542966819949	0.514852568537938	0.0166526417923967	0.504635822632083	True	com
325	-0.0245387120472077	0.135272626316245	0.0164289209302625	0.86879007807031	0.0245387120472077	0.869800805099159	True	com
326	0.0066572290075912	0.680889670346621	0.0161878146182118	0.166923254374295	0.0066572290075912	0.16255173455484	True	com
327	0.0024447394196252	0.882074938063956	0.0164807174806287	0.0544945171299065	0.0024447394196252	0.0582282366458669	True	com
328	0.0231245030868523	0.156892666449711	0.0163354788995856	0.804397355934146	0.0231245030868523	0.798064861242294	True	com
329	0.010490064239713	0.518116867555167	0.0162321846160017	0.285572268807477	0.010490064239713	0.277917253123127	True	com
330	-0.0061070500708982	0.713991083690313	0.0166631086592048	0.146307211652781	0.0061070500708982	0.147594463502578	True	com
331	-0.0053500592788478	0.742372474547444	0.0162757663656184	0.129378139124553	0.0053500592788478	0.127670152355848	True	com
332	0.0249625893166625	0.124233982106628	0.0162385520502972	0.905759593992174	0.0249625893166625	0.891837045828326	True	com
333	0.021986424801115	0.181346251976413	0.0164492539907032	0.741491415891558	0.021986424801115	0.742326423006958	True	com
334	-0.0029647132855302	0.854144416814144	0.0161272037830553	0.0684686935698376	0.0029647132855302	0.0698390394525629	True	com
335	0.0311722717099527	0.0608670367878293	0.0166300001467324	1.21561784064915	0.0311722717099527	1.24309574589139	True	com
336	0.0304610354984677	0.0611485352613267	0.016268271685768	1.21361394149838	0.0304610354984677	1.20015395435668	True	com
337	-0.0333718135300646	0.0435854792710183	0.0165366181337438	1.36065817409924	0.0333718135300646	1.38035626524089	True	com
338	-0.0115286110590325	0.483518847277102	0.0164540669564016	0.315586592710424	0.0115286110590325	0.31255145317591	True	com
339	-0.0010236961217197	0.950268908590057	0.0164135167005518	0.0221534799836105	0.0010236961217197	0.0283094201558997	True	com
340	-0.0059095180819012	0.722156631214591	0.0166194710951357	0.141368596482077	0.0059095180819012	0.142322181756097	True	com
341	-0.017902604663022	0.267918697109365	0.0161595061789103	0.57199697744038	0.017902604663022	0.556869637047656	True	com
342	0.0083816630488743	0.616003011920331	0.0167124161271675	0.210417164366124	0.0083816630488743	0.212035785044873	True	com
343	-0.0152417556490602	0.351424157491796	0.0163567907809017	0.454168387676311	0.0152417556490602	0.448216921010439	True	com
344	-0.0187212929300287	0.255207593977977	0.016454064264889	0.593106406856587	0.0187212929300287	0.592229532385409	True	com
345	-0.0143750699367896	0.38196989750187	0.0164423228635861	0.41797086186306	0.0143750699367896	0.414891881058968	True	com
346	-0.0005989212768131	0.971044163970315	0.0164997867814054	0.0127610175354202	0.0005989212768131	0.0198805456057301	True	com
347	0.007924229898274	0.631621981523234	0.016527917601492	0.199542764211359	0.007924229898274	0.198524243880829	True	com
348	0.0049403542353827	0.764265719182243	0.0164742232468829	0.116755620074687	0.0049403542353827	0.117202774495128	True	com
349	-0.0008266453003163	0.960283231279589	0.0165999158410845	0.0176006548353904	0.0008266453003163	0.0243699025390286	True	com
350	0.0056948225718248	0.729453231464391	0.0164660229607307	0.137002547455317	0.0056948225718248	0.136650394977617	True	com
351	0.0003349228901811	0.984005278091516	0.0167062550537672	0.0070025720565928	0.0003349228901811	0.0147611065617264	True	com
352	0.0037504997130523	0.81747842663066	0.0162507460233975	0.0875236996082101	0.0037504997130523	0.0880608078962728	True	com
353	-0.0121555958502313	0.456666750208283	0.016330556322532	0.340400608114365	0.0121555958502313	0.334159728183347	True	com
354	0.0147261917766724	0.372412235449206	0.0165098501573377	0.428976058891604	0.0147261917766724	0.428270890715226	True	com
355	-0.0311912235019991	0.0553993353465474	0.0162816294881219	1.25649544568779	0.0311912235019991	1.24424961183912	True	com
356	-0.0107877165149009	0.517745690046304	0.0166779714374312	0.285883507686848	0.0107877165149009	0.287696063058698	True	com
357	0.0072398476035625	0.654832147655162	0.016194373842015	0.183870007930636	0.0072398476035625	0.178828604860102	True	com
358	0.0012728298728535	0.937696435669115	0.0162837888834759	0.0279377348101256	0.0012728298728535	0.0333630803849406	True	com
359	-0.0249606424073806	0.13069951486583	0.016515470451019	0.883726024443051	0.0249606424073806	0.891735266490272	True	com
360	-0.0023018419350285	0.889413702713584	0.0165545208843261	0.0508961838964677	0.0023018419350285	0.0550996921459017	True	com
361	0.0007035525715287	0.965884813794575	0.0164496430590842	0.0150746621105199	0.0007035525715287	0.0219348110545885	True	com
362	0.0180803983690362	0.269504167498151	0.0163741301126142	0.569434514679631	0.0180803983690362	0.564471376915928	True	com
363	-0.0116034753712049	0.475990813838372	0.0162795108591695	0.322401428661442	0.0116034753712049	0.315103867501977	True	com
364	-0.0190177856610611	0.238847125794355	0.0161458671829586	0.621879980502301	0.0190177856610611	0.605259862283729	True	com
365	-0.0111231170818763	0.494373896711467	0.0162768900236623	0.305944468367161	0.0111231170818763	0.298857007928094	True	com
366	-0.0269941273744517	0.0975378293804113	0.0162918565462642	1.01082691348301	0.0269941273744517	1.00088521865836	True	com
367	-0.011249263935515	0.499255058894945	0.0166492395079516	0.301677525778186	0.011249263935515	0.303093683187988	True	com
368	0.0207323365510527	0.211037478179093	0.0165763513179994	0.675640411427392	0.0207323365510527	0.682957231770282	True	com
369	0.0141357353796339	0.38484337696119	0.016266540554944	0.414715983117647	0.0141357353796339	0.405867554627218	True	com
370	0.0020679555782425	0.900230764000715	0.0164948410276865	0.0456461497984957	0.0020679555782425	0.0500369939349402	True	com
371	-0.0039741605122077	0.807121603868688	0.0162781350943707	0.093061027966239	0.0039741605122077	0.0933961139500303	True	com
372	0.0368160193296072	0.0238197321681314	0.0162900976587464	1.62306312608399	0.0368160193296072	1.60888629345323	True	com
373	-0.0141733165447669	0.382648342080225	0.016234682288897	0.417200164020062	0.0141733165447669	0.407279481435034	True	com
374	0.0203699069765117	0.207364235870899	0.0161557418180922	0.683266144298273	0.0203699069765117	0.666199438811329	True	com
375	0.0259175330265143	0.119582202816779	0.0166508446399905	0.922333450728879	0.0259175330265143	0.942387795832474	True	com
376	-0.009481979887598	0.560204492195798	0.0162770209740591	0.251653412956177	0.009481979887598	0.245677779929889	True	com
377	0.0030791678814694	0.848819628730981	0.0161530363389915	0.0711845860447623	0.0030791678814694	0.0724425453874052	True	com
378	0.0037989748045167	0.817598206314418	0.0164717897948958	0.0874600699840751	0.0037989748045167	0.0892115550818565	True	com
379	0.0026092170959338	0.872948496172091	0.0163163349534453	0.0590113788466571	0.0026092170959338	0.0618624919603114	True	com
380	0.0107190228645505	0.509383133699394	0.0162459031838333	0.292955439157545	0.0107190228645505	0.28542874671691	True	com
381	-0.0250717214938619	0.130698922072572	0.0165889415401377	0.883727994208777	0.0250717214938619	0.897550528310412	True	com
382	-0.0107049762388277	0.507725397068323	0.0161612936626674	0.294371112091235	0.0107049762388277	0.28496589807725	True	com
383	0.0031730693429875	0.847848616067192	0.0165381039834203	0.0716816843892097	0.0031730693429875	0.0745914085893965	True	com
384	-0.0074388519605401	0.654082751623921	0.0166009631975425	0.184367303204559	0.0074388519605401	0.1844915235969	True	com
385	0.009760170073317	0.549988156080319	0.0163274194278429	0.259646662877294	0.009760170073317	0.254439020606189	True	com
386	0.0208349710454043	0.206324414921539	0.016486792652984	0.685449377754821	0.0208349710454043	0.68773533005542	True	com
387	0.002095135931592	0.899580488272782	0.0166028539962563	0.0459599728977665	0.002095135931592	0.0506216472123724	True	com
388	1.6022164536993202e-14	0.999999999999218	0.0163511022520895	3.39539700973545e-13	1.6022164536993202e-14	0.0083976236027054	True	com
389	-0.0028880420045055	0.861113101754551	0.016507114831951	0.0649398029691229	0.0028880420045055	0.0681046385835012	True	com
390	0.005183949404344	0.752372576790801	0.0164302515105413	0.123567042421868	0.005183949404344	0.123399530079638	True	com
391	-0.0156281007410579	0.339536882195626	0.0163631204629899	0.469113043580693	0.0156281007410579	0.463398826737637	True	com
392	-0.0002644482521879	0.987025537905027	0.0162619364664999	0.0056716104228155	0.0002644482521879	0.0134099013769411	True	com
393	-0.0303535100694511	0.0602869636453314	0.0161567503929659	1.21977658883799	0.0303535100694511	1.1937231847705	True	com
394	0.0150639347258416	0.362585418775792	0.0165455987302965	0.440589664864177	0.0150639347258416	0.441296921058183	True	com
395	-0.0244526786768081	0.132971618311606	0.0162748120468475	0.876241045694607	0.0244526786768081	0.86535831146058	True	com
396	-0.0324352188140367	0.0480882440806745	0.0164097031623128	1.3179610806928	0.0324352188140367	1.32108375612195	True	com
397	0.0049103804017095	0.764962532395321	0.0164242958109566	0.116359835921485	0.0049103804017095	0.11644569753767	True	com
398	-0.0057408143476822	0.724757944851852	0.016304170998334	0.139807015177647	0.0057408143476822	0.137860260961155	True	com
399	0.0090524920920956	0.580108990556358	0.0163631135583682	0.236490403763986	0.0090524920920956	0.232354306819831	True	com
400	0.012025242992067	0.469941561537887	0.0166422272138159	0.327956144361229	0.012025242992067	0.329623887684012	True	com
401	0.0164655119501039	0.317711681900317	0.016479167064981	0.49796681636085	0.0164655119501039	0.496998054751999	True	com
402	0.0203294294098866	0.211941727660527	0.0162864231416903	0.673783529798743	0.0203294294098866	0.664338979604244	True	com
403	-0.0257447804005229	0.109827825281177	0.0161008778978385	0.959287615850098	0.0257447804005229	0.93314996063654	True	com
404	0.0151901889191916	0.360567488421474	0.0166142951894299	0.443013435227868	0.0151901889191916	0.446205781343246	True	com
405	0.0172401993597133	0.289664299510434	0.0162818752105052	0.538105027340352	0.0172401993597133	0.528925214884259	True	com
406	-0.0227912289724623	0.165639794330935	0.0164397265268751	0.780835317417398	0.0227912289724623	0.781558837177575	True	com
407	0.0077566431297335	0.636425361015529	0.0164091394700333	0.196252522410678	0.0077566431297335	0.193643763824916	True	com
408	-0.0060148700625601	0.713603421545968	0.0163883580301338	0.146543076295931	0.0060148700625601	0.145127675930957	True	com
409	0.0198101379436797	0.223984030975532	0.0162912005243364	0.649782943748105	0.0198101379436797	0.640668962632299	True	com
410	-0.0062567398248659	0.703240254335314	0.0164240391230921	0.152896277673565	0.0062567398248659	0.151624227663785	True	com
411	0.0202886097203113	0.211214185558461	0.0162278536723367	0.675276917090521	0.0202886097203113	0.662465057010586	True	com
412	-0.0324939532173288	0.0482701687858354	0.016452782878544	1.31632118258531	0.0324939532173288	1.32476477295716	True	com
413	-0.0032972087678487	0.83976814894575	0.0163074726758979	0.0758406014763916	0.0032972087678487	0.0774500685605936	True	com
414	-0.0189142119819866	0.247353078280674	0.0163504251629969	0.60668268052118	0.0189142119819866	0.600694404482314	True	com
415	-0.0100199506105032	0.540493641173976	0.0163706846442581	0.267209411089576	0.0100199506105032	0.262713732718182	True	com
416	0.002702264077242	0.870721855264891	0.0166046254464721	0.0601205545392026	0.002702264077242	0.0639341933430048	True	com
417	0.0099797964000949	0.548840507549325	0.0166469079365547	0.260553842716886	0.0099797964000949	0.261428825687226	True	com
418	-0.0092550629498021	0.573768224054877	0.0164531369302213	0.241263507152673	0.0092550629498021	0.238607770212137	True	com
419	0.0107588421691278	0.517061777609429	0.0166061954286045	0.286457565083938	0.0107588421691278	0.28674226184872	True	com
420	-0.0013684851194339	0.932773982327228	0.0162228794261478	0.0302235761027501	0.0013684851194339	0.035325071590313	True	com
421	0.015690967698577	0.338317673833825	0.016387526154967	0.470675313923483	0.015690967698577	0.465888324638894	True	com
422	0.0008898359279738	0.956134671812349	0.016177435047387	0.0194809329270301	0.0008898359279738	0.0256276900697312	True	com
423	0.0026142836846417	0.874119521448406	0.0165013952937764	0.0584291806875629	0.0026142836846417	0.0619750069086521	True	com
424	-0.0306207089567492	0.0587379756399207	0.0162001523308045	1.23108102518744	0.0306207089567492	1.20973319465873	True	com
425	0.0016037819553225	0.923163595027857	0.0166282071915473	0.0347213302609768	0.0016037819553225	0.0402023554738399	True	com
426	-0.0344904978941988	0.0328419619078339	0.0161622943787472	1.4835709069638	0.0344904978941988	1.45275957798896	True	com
427	-0.0030963397955789	0.849693591629173	0.0163387138675823	0.0707376571742418	0.0030963397955789	0.0728346439973963	True	com
428	0.0266704333406241	0.10831840314307	0.0166088394162432	0.96529775108937	0.0266704333406241	0.98312899469119	True	com
429	-0.0255789627692074	0.117654230191996	0.016347561696537	0.929392453392218	0.0255789627692074	0.924321636377657	True	com
430	-0.0190367007003088	0.240549336580676	0.0162205692533741	0.618795836515518	0.0190367007003088	0.606095199185919	True	com
431	0.0048427145364568	0.766540622556135	0.016310767323192	0.115464824913335	0.0048427145364568	0.114740963773862	True	com
432	-0.03401834661638	0.0407846565610579	0.0166290938538931	1.38950319044314	0.03401834661638	1.42198747179627	True	com
433	0.0124658346991895	0.438172347681405	0.016079072864548	0.358355033503545	0.0124658346991895	0.345046660051715	True	com
434	0.0110756733745483	0.49720473104528	0.0163142784253045	0.303464747574473	0.0110756733745483	0.297269109760329	True	com
435	-0.0119843066822874	0.463810405469311	0.0163588868461122	0.333659512301716	0.0119843066822874	0.328204142723906	True	com
436	0.0149332128176136	0.363815007772402	0.0164441026653385	0.439119389774171	0.0149332128176136	0.436237008099229	True	com
437	-0.0150715607106586	0.365360439720105	0.0166500133416158	0.437278478716853	0.0150715607106586	0.441592815043649	True	com
438	-0.0248595247326107	0.133177694617044	0.0165543868656811	0.875568507267187	0.0248595247326107	0.886456264632232	True	com
439	0.0163304244933539	0.320503387364068	0.0164385248020859	0.494167376111626	0.0163304244933539	0.491513853306044	True	com
440	0.0167208465185909	0.312387402781135	0.0165516028713506	0.50530648764028	0.0167208465185909	0.507431402920248	True	com
441	-0.0156886467368475	0.340274658146347	0.0164516287648609	0.468170393651826	0.0156886467368475	0.465796320907844	True	com
442	0.0054553861774066	0.742389751803269	0.0165973422662625	0.129368031894271	0.0054553861774066	0.130396975872468	True	com
443	0.0012839547982174	0.937425280507055	0.0163547894426695	0.028063338594058	0.0012839547982174	0.0335906475863711	True	com
444	0.0080392910900422	0.617583906898956	0.0161018494985841	0.209304029440522	0.0080392910900422	0.201896690036552	True	com
445	-0.016486660916622	0.31371061878504	0.0163644745569137	0.503470780627419	0.016486660916622	0.497858882609231	True	com
446	-0.0113275236147932	0.489407002137589	0.0163869597451729	0.310329821318594	0.0113275236147932	0.305732761638058	True	com
447	0.0118929389217813	0.463373466387536	0.0162183083288086	0.334068838330672	0.0118929389217813	0.325043446735667	True	com
448	0.0195577841824675	0.241151536134913	0.0166859148683326	0.617709967278108	0.0195577841824675	0.629298923212791	True	com
449	-0.000880790191638	0.957661039450047	0.0165908399120162	0.0187881806347526	0.000880790191638	0.0254473168225534	True	com
450	-0.0033796624983438	0.837805467500408	0.0165102112838434	0.0768568097691309	0.0033796624983438	0.0793600175049578	True	com
451	0.0134881616745937	0.405867125084212	0.0162275596313294	0.391616124767299	0.0134881616745937	0.381836730713853	True	com
452	-0.0028912101043165	0.858466354398023	0.0162129895836772	0.0662767213366334	0.0028912101043165	0.0681761517289383	True	com
453	0.0063703144814367	0.699397930941542	0.0164977070938297	0.155275656816594	0.0063703144814367	0.154701557511662	True	com
454	-0.0143408333144299	0.377217808634486	0.0162404058252751	0.423407812198979	0.0143408333144299	0.413596229792934	True	com
455	-0.0079791469001781	0.625859636325366	0.01636537669845	0.203523056573281	0.0079791469001781	0.200131666221353	True	com
456	0.0400303804098426	0.0132278037702269	0.0161570712082983	1.87851225631501	0.0400303804098426	1.83722207755957	True	com
457	0.0112549225369583	0.489615662520707	0.0162897564677244	0.310144697812013	0.0112549225369583	0.303284227963376	True	com
458	-0.0166630389224233	0.314324036150892	0.0165605242686161	0.502622407501143	0.0166630389224233	0.505061574302469	True	com
459	0.0165686602597394	0.309130399423232	0.0162909258363514	0.50985828496389	0.0165686602597394	0.501202228295757	True	com
460	0.0085929404836436	0.598828940865535	0.0163337399140732	0.22269721875905	0.0085929404836436	0.218370447439538	True	com
461	-0.007775082492742	0.639652532388578	0.0166068710780022	0.194055876399197	0.007775082492742	0.194178928860989	True	com
462	-0.0263882070908938	0.113931212092623	0.0166932881517957	0.943357282218895	0.0263882070908938	0.96776547852439	True	com
463	-0.0247122712045209	0.131354388544387	0.0163789493286321	0.88155541287584	0.0247122712045209	0.878793815903466	True	com
464	0.0190865118108655	0.250976669467858	0.0166261657303341	0.600366648209398	0.0190865118108655	0.608297313308035	True	com
465	-0.0103291430865402	0.531067350977022	0.0164902838296148	0.274850397368978	0.0103291430865402	0.272679809912438	True	com
466	-0.01271742528699	0.43376825582981	0.016246909243314	0.362742233839556	0.01271742528699	0.353970336397499	True	com
467	-0.0273452319913174	0.0928190047654304	0.0162700351939705	1.03236309253409	0.0273452319913174	1.02030862792101	True	com
468	-0.0159332700188336	0.33240854963692	0.0164383566641949	0.47832781457389	0.0159332700188336	0.47553330423687	True	com
469	0.0034229896190522	0.834190494770826	0.0163521076983869	0.0787347630541984	0.0034229896190522	0.0803672320710055	True	com
470	0.0184084635731231	0.257555903744038	0.0162592103983045	0.589128490690907	0.0184084635731231	0.578610724432778	True	com
471	0.0202919136842542	0.222771292206252	0.0166437379270138	0.652140775974562	0.0202919136842542	0.662616648678255	True	com
472	-0.0047536244073244	0.771157173246389	0.0163432521071437	0.112857097283685	0.0047536244073244	0.11250570701005	True	com
473	0.0028845161119126	0.861183123496313	0.0164953636451252	0.0649044895826898	0.0028845161119126	0.0680250645564751	True	com
474	0.0186554330604873	0.25779938619261	0.0164857772383091	0.588718121014732	0.0186554330604873	0.58935132212595	True	com
475	-0.0126156296080458	0.438481055559789	0.0162832588856489	0.358049165453189	0.0126156296080458	0.350349507888113	True	com
476	0.0126485420203022	0.441572815588693	0.0164364974211786	0.354997670793401	0.0126485420203022	0.35151866653442	True	com
477	-0.0485723174839373	0.0031901173979186	0.0164719003187962	2.49619333439419	0.0485723174839373	2.51533374498557	True	com
478	-0.0074910123924538	0.645833531154136	0.0163004731344956	0.189879410515555	0.0074910123924538	0.185984514993431	True	com
479	0.0139902647572842	0.389984192770013	0.01627444814604	0.40895299587577	0.0139902647572842	0.40042013857737	True	com
480	-0.0069953754734346	0.672203837377925	0.0165326330425985	0.172499012623309	0.0069953754734346	0.171943824355307	True	com
481	0.0132823213164052	0.415005950346244	0.0162950087510138	0.381945676338478	0.0132823213164052	0.374316335417293	True	com
482	-0.0106154222442795	0.511580589034063	0.0161727135413562	0.291085942370327	0.0106154222442795	0.282021218114569	True	com
483	-0.035472260087193	0.0322900027789952	0.0165696121766947	1.49093191760587	0.035472260087193	1.51774535030273	True	com
484	0.0124737613350867	0.444750501416436	0.0163227270830328	0.351883553615552	0.0124737613350867	0.345326514098956	True	com
485	-0.0155244453199243	0.335416123954822	0.0161165367654015	0.474416064042719	0.0155244453199243	0.459305781452252	True	com
486	0.00036904803822	0.981865289741212	0.0162358467961149	0.007948092595111	0.00036904803822	0.0154177224234197	True	com
487	-0.0295113145374091	0.0757494385916162	0.0166176689732738	1.12062058153809	0.0295113145374091	1.14390959091702	True	com
488	0.0280669547934423	0.0865164390287845	0.016374480313326	1.06290136419799	0.0280669547934423	1.06077002156019	True	com
489	0.0387939088898488	0.0181239088257213	0.0164166934362827	1.7417481312526	0.0387939088898488	1.74766158639417	True	com
490	-0.0085760015309867	0.606184477810033	0.0166353919127233	0.217395188535467	0.0085760015309867	0.217860381092501	True	com
491	0.0029239680608915	0.857662307146647	0.0163030720957422	0.0666836760339565	0.0029239680608915	0.0689163677672632	True	com
492	-0.0123380802342917	0.446450696603672	0.0162056245332947	0.350226495062645	0.0123380802342917	0.340547850643771	True	com
493	0.0256576824106051	0.124687639311547	0.0167108382029951	0.904176597402464	0.0256576824106051	0.928508040542173	True	com
494	-0.009157676548192	0.579160270046656	0.0165118698334653	0.237201238059723	0.009157676548192	0.235594576032631	True	com
495	0.0064389682891506	0.693001104375922	0.0163100373365863	0.159266073290088	0.0064389682891506	0.156570038789879	True	com
496	0.0071723196282282	0.65751043901424	0.0161774475927848	0.182097347674263	0.0071723196282282	0.176918962507553	True	com
497	0.0037537404085761	0.819946146328887	0.0164916762696771	0.0862146709336564	0.0037537404085761	0.0881376419202732	True	com
498	0.036917769674554	0.0263880704614487	0.0166262374941923	1.57859236493653	0.036917769674554	1.61589094718375	True	com
499	-0.0038360402685991	0.8167511054546	0.016554232212757	0.0879102690441284	0.0038360402685991	0.0900935402900672	True	com
500	0.0167403147115447	0.300519246788405	0.016169209709975	0.522127708332377	0.0167403147115447	0.508230521516981	True	com
501	0.0107616775595105	0.509586209208783	0.0163183759749189	0.292782333705612	0.0107616775595105	0.286835873434546	True	com
502	0.0178090154797494	0.271723478549759	0.0162032384598318	0.565872834294414	0.0178090154797494	0.552885369022147	True	com
503	0.0009393267402519	0.953627411890224	0.0161529070321932	0.0206212736886125	0.0009393267402519	0.0266164426401235	True	com
504	-0.0203201440075616	0.22343936107131	0.016690969692555	0.650840319177804	0.0203201440075616	0.66391251212172	True	com
505	0.0149636357405147	0.359870665629201	0.0163427772025151	0.443853552831906	0.0149636357405147	0.437412544532649	True	com
506	-0.030933076797509	0.0576824691460729	0.0162968348482802	1.23895615755418	0.030933076797509	1.22857551000824	True	com
507	-0.0044119782006387	0.790493516653094	0.0166069987816209	0.102101687646171	0.0044119782006387	0.10403105798383	True	com
508	0.026442910703001	0.103108688049804	0.0162229832311799	0.986704739050936	0.026442910703001	0.970734787575531	True	com
509	-0.0105962222832477	0.513000311536838	0.0161978883290139	0.28988237114805	0.0105962222832477	0.281391288257797	True	com
510	-0.0090833905385702	0.578456682522389	0.0163476052859927	0.237729157448383	0.0090833905385702	0.23330462201414	True	com
511	0.0211015846719008	0.193157253813994	0.0162158258484803	0.714088977748327	0.0211015846719008	0.700214559436459	True	com
512	0.0070740526904115	0.662053582885179	0.0161848135524044	0.179106859790466	0.0070740526904115	0.174150859849208	True	com
513	0.0053796328465507	0.741643651832512	0.016317864414072	0.129804716306838	0.0053796328465507	0.12843430489755	True	com
514	0.0229134012313133	0.164677301194448	0.0164902579926269	0.783366259029197	0.0229134012313133	0.787591980602239	True	com
515	0.0142684270258094	0.383508603390144	0.0163732058870257	0.416224888917204	0.0142684270258094	0.410861285131845	True	com
516	-0.0072058562611119	0.660375248132498	0.0163994901663795	0.180209213121124	0.0072058562611119	0.177866597442844	True	com
517	0.0015496070242493	0.925778556573101	0.016634296921791	0.0334928828206828	0.0015496070242493	0.0390729663465144	True	com
518	-0.015288126657277	0.353241312895778	0.0164685856787085	0.451928509756312	0.015288126657277	0.450028487742523	True	com
519	0.0038262421662555	0.81695712309336	0.0165308695155175	0.087800736236986	0.0038262421662555	0.0898602149829854	True	com
520	-0.0012282533287793	0.94008371835316	0.0163408397546088	0.0268334689536746	0.0012282533287793	0.0324528683786406	True	com
521	0.0120123165717746	0.463116785865201	0.0163717033581914	0.334309477532312	0.0120123165717746	0.32917533343965	True	com
522	0.0226341061816449	0.164797755387437	0.0162939027302206	0.783048707866383	0.0226341061816449	0.773829807120751	True	com
523	-0.0290086321060784	0.0777086024844999	0.0164435083213145	1.10953090134388	0.0290086321060784	1.11464641486104	True	com
524	0.0158558087711787	0.327658334632356	0.0161985468312076	0.484578780435437	0.0158558087711787	0.472441291222486	True	com
525	-0.020159636827408	0.224003635653368	0.0165793184748822	0.649744932865022	0.020159636827408	0.656559178474119	True	com
526	0.0130128621322441	0.430196620236789	0.0164958809998794	0.366333005892486	0.0130128621322441	0.364557687716657	True	com
527	0.004117433726772	0.799915395873858	0.016245123441002	0.0969559443182477	0.004117433726772	0.0968484908059873	True	com
528	0.0028913307425285	0.861020730868777	0.0165148156499775	0.0649863918755815	0.0028913307425285	0.0681788751422527	True	com
529	-0.0129071685912551	0.431325135102662	0.0164020087733746	0.365195232977812	0.0129071685912551	0.360756559944442	True	com
530	0.0035720454515939	0.829373177929847	0.0165751893247616	0.0812500139025758	0.0035720454515939	0.0838511888827909	True	com
531	-0.0005244749864743	0.974163244389464	0.0161938810795815	0.0113682605782212	0.0005244749864743	0.0184276466562232	True	com
532	0.0156045192550505	0.339660548108936	0.016342614146655	0.468954893911841	0.0156045192550505	0.462466388951259	True	com
533	-0.029892547832759	0.0664647542288629	0.016287763922705	1.17740859682929	0.029892547832759	1.16633649411431	True	com
534	-5.47559712585503e-05	0.997359600986977	0.0165463114183683	0.0011482272784394	5.47559712585503e-05	0.0094279393166163	True	com
535	-0.0182455737370879	0.27484803456522	0.0167089207059133	0.560907364321432	0.0182455737370879	0.571572042601979	True	com
536	-0.0173733838352515	0.297180335661758	0.0166651305394279	0.52697993110302	0.0173733838352515	0.534496006953953	True	com
537	-0.0193434953657773	0.240742096863059	0.0164887355674153	0.618447961088581	0.0193434953657773	0.619711980116704	True	com
538	-0.0073033770805266	0.649993492891226	0.0160948438286204	0.18709099107342	0.0073033770805266	0.180630700538209	True	com
539	-0.017560199236354	0.281094086336798	0.0162916526079771	0.551148290992745	0.017560199236354	0.542350558204616	True	com
540	-0.0249477509563136	0.122272688416459	0.016144232429865	0.912670538831487	0.0249477509563136	0.891061466605835	True	com
541	-0.0142581202114078	0.383015931746282	0.0163444422032783	0.416783160951496	0.0142581202114078	0.410472548167587	True	com
542	0.0052585759521602	0.744466667174764	0.0161333686909689	0.128154742621197	0.0052585759521602	0.125313635789737	True	com
543	0.0047946336757584	0.771422704505513	0.0165039426501672	0.112707583130917	0.0047946336757584	0.113533320165809	True	com
544	-0.0212684030283374	0.194511532567333	0.0163937553662089	0.71105464430293	0.0212684030283374	0.708072075213218	True	com
545	-0.0069333795325803	0.669989663104663	0.0162693444398856	0.173931897733854	0.0069333795325803	0.170210515798026	True	com
546	0.0048834676403992	0.763104153512349	0.0162022367211187	0.117416182610423	0.0048834676403992	0.115766948629475	True	com
547	-0.0054406953101574	0.739042923121078	0.0163324881032082	0.131330337338214	0.0054406953101574	0.130015761059228	True	com
548	0.0291495713444416	0.0719514717137685	0.0161993807521819	1.14296031846634	0.0291495713444416	1.12281570543178	True	com
549	-0.0185285917916409	0.263241663536782	0.0165616912964236	0.57964537337059	0.0185285917916409	0.583824702271654	True	com
550	0.0026937458866995	0.870924232635114	0.0165784660537593	0.0600196254513059	0.0026937458866995	0.0637440612349234	True	com
551	-0.0040026613485655	0.808994722072581	0.0165588692158884	0.0920543117402998	0.0040026613485655	0.094080725366457	True	com
552	0.0176679820029649	0.290501130942912	0.0167148524466362	0.536852172529038	0.0176679820029649	0.546903745482639	True	com
553	0.0196256059560081	0.23182819357255	0.0164139979848215	0.634833748836561	0.0196256059560081	0.632346180124112	True	com
554	0.0243198610460749	0.144695258528991	0.0166742584832133	0.839545699899854	0.0243198610460749	0.858519994036348	True	com
555	0.0125842809280884	0.448643055855892	0.0166089830388132	0.348099049916359	0.0125842809280884	0.349237250251732	True	com
556	-0.0288367512022101	0.0823102186617304	0.016597301456297	1.08454624458224	0.0288367512022101	1.1047209124178	True	com
557	-0.0231871527922583	0.158587279204278	0.0164466691935329	0.799731651778526	0.0231871527922583	0.801184698842993	True	com
558	0.0192637981216033	0.243378668530748	0.0165130061569636	0.613717489151818	0.0192637981216033	0.616162388816072	True	com
559	0.0052273255089296	0.752625080664224	0.0165852131807223	0.123421313238341	0.0052273255089296	0.124511192916321	True	com
560	0.0114442789640231	0.481892195290329	0.0162731262803014	0.31705010746055	0.0114442789640231	0.309685236224994	True	com
561	0.0070609167699867	0.662347636217671	0.0161697591213742	0.178914009255532	0.0070609167699867	0.173781802589993	True	com
562	0.0225428416734835	0.170685540665852	0.0164545765936193	0.767803267842548	0.0225428416734835	0.769355932187288	True	com
563	-0.0014920344150154	0.927170319656187	0.016323229295873	0.0328404793480116	0.0014920344150154	0.037876968017933	True	com
564	0.0097934438874266	0.547139859876077	0.0162667877368332	0.261901645131776	0.0097934438874266	0.255493851104218	True	com
565	-0.0034296548459439	0.832776701548376	0.0162433798818343	0.0794714335101476	0.0034296548459439	0.0805223964294934	True	com
566	0.0020296659894204	0.90115419245617	0.0163414625432829	0.0452008924798668	0.0020296659894204	0.0492150264125818	True	com
567	-0.045260028285058	0.0054987837105624	0.0163025047368098	2.25973336254336	0.045260028285058	2.24001524852564	True	com
568	-0.0050190837268774	0.758727822290043	0.0163407264203428	0.11991399021365	0.0050190837268774	0.11919697432027	True	com
569	0.0015411656620598	0.924674300044061	0.0163004484600855	0.0340112127769201	0.0015411656620598	0.0388973355108297	True	com
570	0.0184737151633788	0.256008134367807	0.016263837211165	0.591746235254838	0.0184737151633788	0.581440436548606	True	com
571	-0.0030120246581407	0.852998515246785	0.0162553894775641	0.0690517247770134	0.0030120246581407	0.0709131431047808	True	com
572	0.0213461145129077	0.199079525148499	0.01662238965685	0.700973403821286	0.0213461145129077	0.711745432250536	True	com
573	0.0155806521997079	0.337565993255822	0.0162470135074507	0.471641311114031	0.0155806521997079	0.46152342401907	True	com
574	-0.0146595893726111	0.367605924335903	0.0162709523932434	0.434617498141043	0.0146595893726111	0.42572033064247	True	com
575	-0.0065174332423683	0.690086975542641	0.0163451915852858	0.161096169237009	0.0065174332423683	0.158713192079327	True	com
576	0.0069386174005075	0.669805141780116	0.0162719651007092	0.174051522908185	0.0069386174005075	0.170356761038931	True	com
577	0.0409506585605015	0.0132657836325081	0.0165353434810351	1.87726709040672	0.0409506585605015	1.90528468055057	True	com
578	-0.015124184192951	0.351603514016379	0.0162366634909644	0.453946793125295	0.015124184192951	0.443636784392505	True	com
579	0.0056979037583875	0.72938327977797	0.0164704993537694	0.137044196579399	0.0056979037583875	0.136731361582705	True	com
580	-0.0049009423760062	0.762728228136362	0.016233656628036	0.117630180322971	0.0049009423760062	0.116207558364992	True	com
581	0.0324720713124516	0.049593995449948	0.0165382788693894	1.30457090215522	0.0324720713124516	1.32339282221813	True	com
582	0.0033591627990716	0.840866024567186	0.0167300770074037	0.0752731949586107	0.0033591627990716	0.0788843281715784	True	com
583	0.0320793181621357	0.0487150450770117	0.0162750185544817	1.31233689125255	0.0320793181621357	1.29888160347719	True	com
584	-0.0156506416742738	0.34168382980045	0.0164597452411987	0.466375573716913	0.0156506416742738	0.464290821874095	True	com
585	0.0120629582467881	0.465181800972663	0.0165168859645083	0.332377284252602	0.0120629582467881	0.330933909162431	True	com
586	0.008234447907557	0.616797305074856	0.0164559111551871	0.209857532482515	0.008234447907557	0.207657003625761	True	com
587	-0.0159056654145713	0.342865967108746	0.0167689706144689	0.46487562083547	0.0159056654145713	0.474430484227116	True	com
588	0.0173999009693346	0.285955021140471	0.0163067420315813	0.543702273188111	0.0173999009693346	0.535608025029049	True	com
589	-0.011851122761148	0.464319021108097	0.0161955117104443	0.333183524834622	0.011851122761148	0.323600627732707	True	com
590	0.0100251417711054	0.544620152255997	0.0165474721376143	0.263906292757985	0.0100251417711054	0.26288000343796	True	com
591	-0.0162914193806213	0.318961677602373	0.0163470995578463	0.496261493135926	0.0162914193806213	0.48993493809018	True	com
592	0.0010032439531244	0.950765909038581	0.0162481831121889	0.0219263988641974	0.0010032439531244	0.0278981647426107	True	com
593	-0.005317511901178	0.745597551827378	0.0163893229247303	0.127495526659448	0.005317511901178	0.126830496708662	True	com
594	0.0065249524590986	0.691062257985348	0.0164185305506717	0.160482825156177	0.0065249524590986	0.158918996895376	True	com
595	-0.0125931924866245	0.449685818387939	0.0166590079877818	0.347090808436014	0.0125931924866245	0.349553299997773	True	com
596	-0.0174791109620074	0.287369362263008	0.0164291217919791	0.541559535816908	0.0174791109620074	0.538935436448617	True	com
597	-0.02253711722961	0.169028040144563	0.0163866548546181	0.77204124408503	0.02253711722961	0.769075694414196	True	com
598	0.0079994604081865	0.630008016975896	0.0166061904133116	0.200653924028576	0.0079994604081865	0.200727259350577	True	com
599	-0.0001079692024958	0.994756562325513	0.0164293627552374	0.0022831871678942	0.0001079692024958	0.0104329853465016	True	com
600	-0.0008372599726163	0.960029244519858	0.0167061455620972	0.0177155372311061	0.0008372599726163	0.0245808181575912	True	com
601	0.0086787617634769	0.595868833130674	0.0163641954846225	0.224849329717602	0.0086787617634769	0.220960572453507	True	com
602	0.0168033942417838	0.304937542688812	0.0163791336812314	0.515789103745907	0.0168033942417838	0.510823295463034	True	com
603	-0.0067216355912054	0.683098776657881	0.0164649828004436	0.165516492430101	0.0067216355912054	0.16432894594546	True	com
604	-0.0203840246560914	0.219581582477632	0.0166042162569551	0.658404089375725	0.0203840246560914	0.666848851106144	True	com
605	-0.0120310611042461	0.462951528617998	0.0163911936696633	0.334464477568905	0.0120310611042461	0.329825852641417	True	com
606	0.018760413819718	0.246999349817428	0.0162053420934331	0.607304189943067	0.018760413819718	0.593941984743326	True	com
607	0.0037623495214847	0.817196176208243	0.0162764681103121	0.0876736741682554	0.0037623495214847	0.0883418236278951	True	com
608	0.0176453757918396	0.285529492852534	0.0165221954539799	0.544349026046582	0.0176453757918396	0.545947460938272	True	com
609	-0.0225268211739976	0.178032037864116	0.0167256950614243	0.749501836929404	0.0225268211739976	0.768571768183151	True	com
610	0.0097487387029503	0.54698047186765	0.0161860947943362	0.262028178440814	0.0097487387029503	0.254076969817501	True	com
611	0.021960812321584	0.184855753903864	0.0165623040350778	0.733167026833874	0.021960812321584	0.74109242065119	True	com
612	-0.0285704864227054	0.0849330086764735	0.0165841932959101	1.07092349114605	0.0285704864227054	1.08942591003182	True	com
613	0.0010878094514881	0.947405604699769	0.0164906794564049	0.0234640503838879	0.0010878094514881	0.0296021757313643	True	com
614	0.0247136075407948	0.12734110361646	0.0162091380213889	0.895031390592313	0.0247136075407948	0.878863219129109	True	com
615	-0.0070590042594813	0.673238008087217	0.0167390722352249	0.171831373628197	0.0070590042594813	0.173728089188535	True	com
616	-0.0002600965543553	0.987132717422016	0.0161275722379099	0.0056244536432397	0.0002600965543553	0.0133266797459371	True	com
617	0.029813677096554	0.0685277305805821	0.0163674646999771	1.16413365038967	0.029813677096554	1.16168019388564	True	com
618	0.0020753422099392	0.898754406201931	0.0163110955727289	0.0463589674468977	0.0020753422099392	0.05019578537316	True	com
619	0.021637468263642	0.183789610022716	0.0162788474982398	0.735679043751561	0.021637468263642	0.725590916441314	True	com
620	-0.0207006003911449	0.208722468902592	0.0164671304551743	0.680430796765105	0.0207006003911449	0.681482679045565	True	com
621	0.021553858264312	0.189549184979322	0.0164293237278761	0.722278078606282	0.021553858264312	0.721605803197315	True	com
622	0.0139267656515798	0.391963123451714	0.0162683952589317	0.406754790211127	0.0139267656515798	0.398051227935715	True	com
623	-0.0137604547928128	0.398633361537054	0.0163026104354652	0.399426358106294	0.0137604547928128	0.391872517469485	True	com
624	0.0190615533748947	0.244554265324514	0.0163804271893784	0.611624758151447	0.0190615533748947	0.607193496770507	True	com
625	-0.0008963320501073	0.955976183197206	0.0162368118370853	0.0195529274256532	0.0008963320501073	0.0257572898268099	True	com
626	0.0022217097464151	0.892628176094915	0.0164596230722432	0.0493294086343948	0.0022217097464151	0.0533570558573435	True	com
627	0.0052057302433711	0.75062068531529	0.016379438388136	0.124579471638226	0.0052057302433711	0.1239574284678	True	com
628	-0.002415242777252	0.881507054186833	0.016203263777898	0.0547742079453082	0.002415242777252	0.0575802490064662	True	com
629	0.0108540143771684	0.511998050419416	0.0165525737814274	0.290731692722806	0.0108540143771684	0.289890288123119	True	com
630	0.0030941603633625	0.848457143583551	0.0161923856286972	0.0713700894396854	0.0030941603633625	0.0727848579484692	True	com
631	0.0066071534806596	0.683211392741572	0.0161906371020952	0.165444900276392	0.0066071534806596	0.161173770802978	True	com
632	-0.0023186155556679	0.887709028038803	0.0164203604900086	0.0517293633037791	0.0023186155556679	0.0554655368150539	True	com
633	-0.0090259980699392	0.587576340645779	0.0166423380803939	0.230935699835236	0.0090259980699392	0.231540467724464	True	com
634	0.0094293106403816	0.567810030095425	0.016505592463914	0.245796940135941	0.0094293106403816	0.244030654035598	True	com
635	0.0136335375524484	0.398799086768146	0.0161579229280915	0.399245844873945	0.0136335375524484	0.387182376885244	True	com
636	0.0014514369600504	0.929452816400564	0.0163942484155077	0.0317726522578593	0.0014514369600504	0.0370362225481524	True	com
637	-0.0091162845476593	0.583423555371685	0.0166236991144064	0.234016040484384	0.0091162845476593	0.234317711292293	True	com
638	-0.0088133579097311	0.595437300438815	0.0165984963133932	0.225163962992377	0.0088133579097311	0.225042500208921	True	com
639	-0.0059076244876159	0.719722297424486	0.0164635764143494	0.142835042402946	0.0059076244876159	0.142271890343152	True	com
640	-0.0057904203703497	0.729842955654222	0.0167675726694944	0.13677057937286	0.0057904203703497	0.139168342861968	True	com
641	0.001622236329945	0.921407513330691	0.0164425451535526	0.0355482507497639	0.001622236329945	0.0405879550555288	True	com
642	-0.0111424131933035	0.495031889022424	0.0163300075444953	0.305366823732306	0.0111424131933035	0.299503693125767	True	com
643	0.0043182219691201	0.791387741290113	0.016325426331066	0.10161068130185	0.0043182219691201	0.10173235618977	True	com
644	-0.0114555416568735	0.486970100678297	0.0164795699132645	0.312497703075005	0.0114555416568735	0.310067473242238	True	com
645	0.0030754576426713	0.854060877583039	0.0167199367403673	0.0685111716340836	0.0030754576426713	0.072357877857609	True	com
646	0.0388359000452054	0.0198140141597449	0.0166688323908979	1.70302753098226	0.0388359000452054	1.75066765171197	True	com
647	-0.0374282186367286	0.0214206535875114	0.0162696946856349	1.66916728209804	0.0374282186367286	1.65125102031758	True	com
648	-0.001325743811692	0.935111665814631	0.0162837142783259	0.0291365250082902	0.001325743811692	0.034446918104167	True	com
649	0.000919687083925	0.955405629238857	0.0164465122721593	0.0198122041870897	0.000919687083925	0.0262236873375706	True	com
650	0.0008699901252999	0.957919824066577	0.0164882801762705	0.0186708389617546	0.0008699901252999	0.0252321024698868	True	com
651	0.0011526776949807	0.944527576995503	0.0165661081628413	0.0247853576340104	0.0011526776949807	0.0309156391866461	True	com
652	-0.004180014454505	0.797199357784958	0.0162663354099795	0.0984330598342711	0.004180014454505	0.0983649634772594	True	com
653	-0.0154558681081617	0.352340693827221	0.0166181641469873	0.453037194786437	0.0154558681081617	0.45660584393817	True	com
654	0.0176688187716147	0.283731230769848	0.0164824904075566	0.547092858055001	0.0176688187716147	0.546939155642296	True	com
655	0.002228279127612	0.892470661186075	0.0164839628220077	0.049406051848177	0.002228279127612	0.0534996026930545	True	com
656	0.0042779477271021	0.792341145128203	0.0162491722046121	0.101087791204337	0.0042779477271021	0.100748481055542	True	com
657	-0.0238074485620095	0.152182302339626	0.0166268743019076	0.817635849819965	0.0238074485620095	0.832364685133635	True	com
658	-0.0108965208222271	0.506045658554707	0.0163855593534633	0.295810296670527	0.0108965208222271	0.291300194315973	True	com
659	-0.0129373483294309	0.434659128825419	0.016559937700821	0.361851194776012	0.0129373483294309	0.361840403570103	True	com
660	-0.018282557277411	0.265021469205854	0.0164027829978573	0.576718942742591	0.018282557277411	0.57316698881104	True	com
661	-0.0093899120968137	0.569870617621599	0.0165244933646989	0.244223734557606	0.0093899120968137	0.242800961992613	True	com
662	0.0173783006808579	0.292218812469927	0.016499431704532	0.534291828480826	0.0173783006808579	0.534702127006603	True	com
663	-0.0083395853780986	0.612339164100379	0.0164574141030349	0.213007962989961	0.0083395853780986	0.210781279098199	True	com
664	-0.0273676294947369	0.0985862259879118	0.0165689035407499	1.00618375843923	0.0273676294947369	1.02155345542888	True	com
665	0.0081177645662665	0.618157271689108	0.0162855692429968	0.208901017569324	0.0081177645662665	0.204206848941978	True	com
666	0.0047200053690422	0.770668966430801	0.0161921298341412	0.113132128984948	0.0047200053690422	0.111664936199295	True	com
667	0.0153116572805877	0.353472985084814	0.0165018730431793	0.451643772466574	0.0153116572805877	0.450948863602746	True	com
668	0.0186333319883517	0.262283832801525	0.0166219220629876	0.581228478534612	0.0186333319883517	0.58838678081834	True	com
669	0.0202381695173606	0.223390390852524	0.0166218774863446	0.650935512014852	0.0202381695173606	0.660152619123667	True	com
670	-0.0020994854125423	0.896887018419816	0.0162003832741422	0.0472622619360898	0.0020994854125423	0.0507152952730816	True	com
671	0.0068945857014308	0.673166553502051	0.0163453912004833	0.171877470221982	0.0068945857014308	0.169128496031154	True	com
672	0.0323769081782179	0.0473261519073541	0.0163241924049714	1.32489880661046	0.0323769081782179	1.31743405955202	True	com
673	0.0174756213325416	0.291628288145791	0.0165715390840016	0.535170351445437	0.0174756213325416	0.538788666889252	True	com
674	-0.0215864805815904	0.180358975667247	0.0161135158005209	0.743862239895326	0.0215864805815904	0.723159548198679	True	com
675	-0.0032197111270087	0.842901862683073	0.0162461493013768	0.0742229864383915	0.0032197111270087	0.0756630865813679	True	com
676	0.0301701467943163	0.0640251616495314	0.0162905355166093	1.19364931635956	0.0301701467943163	1.18279384749087	True	com
677	-0.0081183498261569	0.625214894713635	0.0166198561138056	0.203970684179902	0.0081183498261569	0.204224109018936	True	com
678	-0.0088472546919348	0.586772152869293	0.0162777127992632	0.231530505159659	0.0088472546919348	0.22607429938628	True	com
679	0.0040505689394031	0.806564515599684	0.0165423594283677	0.0933608884754848	0.0040505689394031	0.0952339160876515	True	com
680	0.0371847669150595	0.0234281685873958	0.0164071241600667	1.63026165948135	0.0371847669150595	1.63434074777958	True	com
681	0.0048611810559959	0.767359699345442	0.0164323310622405	0.115001013075523	0.0048611810559959	0.115205598003922	True	com
682	0.0103972504048317	0.5231343922162	0.0162833258342279	0.281386727384668	0.0103972504048317	0.274892250649114	True	com
683	0.0110559003224996	0.502792161024479	0.0164988084788017	0.298611501969277	0.0110559003224996	0.296608212790911	True	com
684	0.001384250904999	0.933695527873015	0.0166383893980503	0.0297947213310089	0.001384250904999	0.0356495971030793	True	com
685	0.0134211713048752	0.416342500158702	0.016512613785731	0.380549254156944	0.0134211713048752	0.379382979286086	True	com
686	-0.007547243577502	0.639942083195693	0.0161341809368484	0.193859329276577	0.007547243577502	0.18759807259792	True	com
687	0.0063932456190979	0.69644994395601	0.016388016041146	0.157110092226234	0.0063932456190979	0.155324956156923	True	com
688	-0.0315514399052796	0.0552584003013379	0.0164601416293113	1.25760169181107	0.0315514399052796	1.26627621044362	True	com
689	0.0191612651466049	0.245988239047076	0.0165162137607703	0.609085656470026	0.0191612651466049	0.611608435927124	True	com
690	0.0234620134496025	0.154837024738793	0.0164917431289152	0.810125182431479	0.0234620134496025	0.814935827019261	True	com
691	0.0056077848962496	0.731450816960816	0.0163398775717653	0.135814870687856	0.0056077848962496	0.134368433222083	True	com
692	-0.0126218626958308	0.43933723057538	0.0163218057026027	0.3572019919354	0.0126218626958308	0.350570816342892	True	com
693	0.0227890884437723	0.166330960933236	0.0164650360886869	0.779026903450696	0.0227890884437723	0.781453315243707	True	com
694	0.022444046799454	0.167086496652579	0.0162446589066492	0.777058646852491	0.022444046799454	0.764525763133598	True	com
695	-0.0032543838751768	0.842070020127888	0.0163334654497882	0.0746517943782323	0.0032543838751768	0.0764616113871057	True	com
696	-0.0054474716401501	0.742618410699318	0.0165885286307759	0.129234288120891	0.0054474716401501	0.130191565258222	True	com
697	-0.0059350973262825	0.714210179054536	0.0162069205816446	0.146173964454475	0.0059350973262825	0.143001998703695	True	com
698	-0.0151343139833553	0.355675438566293	0.0163855681274371	0.448946124309366	0.0151343139833553	0.444030668317711	True	com
699	0.0146992258431437	0.372850091658583	0.0164947186351512	0.42846574580972	0.0146992258431437	0.42723750146332	True	com
700	-0.0030484360604316	0.852123618477885	0.016353434494525	0.0694973971013559	0.0030484360604316	0.0717417929311268	True	com
701	0.0034212681738799	0.8342321297138	0.0163480495877444	0.0787130876996134	0.0034212681738799	0.0803271668874954	True	com
702	-0.0156585669862388	0.33414534705175	0.0162130895890053	0.47606458201543	0.0156585669862388	0.464604607223628	True	com
703	0.0054877757342166	0.735450741652061	0.0162416056147202	0.133446409741467	0.0054877757342166	0.13123846460662	True	com
704	0.0196796681485824	0.226765064598605	0.0162812236254883	0.644423851986832	0.0196796681485824	0.634779698308504	True	com
705	-0.0164706803835854	0.322768414412099	0.0166574965793156	0.491108971216679	0.0164706803835854	0.49720837000014	True	com
706	-0.008230649986106	0.616978021273429	0.0164567630710721	0.209730306646958	0.008230649986106	0.207544419477724	True	com
707	-0.0124149901348948	0.44894713677153	0.0163965370189423	0.347804793874236	0.0124149901348948	0.343253570837457	True	com
708	0.009178150499228	0.577485838460238	0.0164760278878539	0.238458661399427	0.009178150499228	0.236227002823636	True	com
709	0.0105594445095798	0.520972643547848	0.0164516581041617	0.283185081053911	0.0105594445095798	0.280186025594217	True	com
710	-0.02919437799203	0.0727524679871557	0.0162698931991063	1.13815226948951	0.02919437799203	1.12541861226552	True	com
711	0.0232860453569647	0.154501634040541	0.0163547482103413	0.811066923028549	0.0232860453569647	0.806120311058959	True	com
712	-0.0200708331881619	0.220033817511374	0.0163651402560834	0.657510566314601	0.0200708331881619	0.652505890755186	True	com
713	-0.0019598985657443	0.905444343525028	0.0164993093967926	0.0431382400410729	0.0019598985657443	0.0477222727880849	True	com
714	0.0069262680724536	0.670083293786392	0.0162575593421491	0.173871209562708	0.0069262680724536	0.170012016715795	True	com
715	0.0171420787936864	0.295535285070707	0.0163873469369676	0.529390659633273	0.0171420787936864	0.524836436502716	True	com
716	-0.0066914257374227	0.67899062525456	0.0161690777002463	0.168136221932047	0.0066914257374227	0.163494661297395	True	com
717	0.018641352107428	0.256596751211791	0.0164317475880436	0.590748846557053	0.018641352107428	0.58873672044237	True	com
718	0.0024221040723467	0.882618407004108	0.0164042796326274	0.0542270195843236	0.0024221040723467	0.0577308770793864	True	com
719	0.012678750082895	0.44793342175698	0.0167075210827686	0.348786532234666	0.012678750082895	0.352593037447659	True	com
720	0.0131746085896063	0.428310125088724	0.0166327860383369	0.368241658925433	0.0131746085896063	0.370403740303706	True	com
721	0.0072354131516099	0.660836134504168	0.0164906299678816	0.179906217826428	0.0072354131516099	0.178703016010795	True	com
722	-0.0070826269973474	0.661930738808389	0.0161981528548298	0.179187450631253	0.0070826269973474	0.174391880887126	True	com
723	0.0006950816163049	0.966090716616574	0.0163503274419952	0.0149820911039689	0.0006950816163049	0.0217679639626483	True	com
724	0.0034013187643408	0.837273846469526	0.0165609558849635	0.0771324744328899	0.0034013187643408	0.0798631460375708	True	com
725	0.000547581887575	0.973599949576957	0.0165464607403245	0.0116194572702366	0.000547581887575	0.0188778255289724	True	com
726	-0.0041365847541606	0.802021633012108	0.016498059554281	0.09581391728806	0.0041365847541606	0.0973120147777784	True	com
727	0.0073401481568374	0.659747191833474	0.016672218576494	0.180622449647241	0.0073401481568374	0.181676208608989	True	com
728	0.0014237831711348	0.931429191474678	0.0165466083506243	0.030850155175344	0.0014237831711348	0.0364647700299234	True	com
729	0.0140651753777858	0.395986410687074	0.0165704422565559	0.402319717773687	0.0140651753777858	0.403221747352228	True	com
730	0.0150285579222114	0.360551573943198	0.0164369663616318	0.443032604240199	0.0150285579222114	0.439925300275296	True	com
731	-0.0277167610509947	0.0860792086653267	0.0161476982260256	1.06510173417143	0.0277167610509947	1.04104742519338	True	com
732	0.0278961613671469	0.0886833266097314	0.0163865228409214	1.05215802438533	0.0278961613671469	1.05112989809559	True	com
733	-0.0058592759319695	0.723291148712849	0.0165486493101481	0.140686849556123	0.0058592759319695	0.140989423709933	True	com
734	-0.0294602649726092	0.0694424699762069	0.0162268107949013	1.1583748402803	0.0294602649726092	1.14092179944004	True	com
735	0.0044654719621023	0.784148027077576	0.0163022517913043	0.105601945893777	0.0044654719621023	0.105347810178926	True	com
736	0.0047146194069968	0.773284894857944	0.0163656152231363	0.111660473132328	0.0047146194069968	0.111530378684697	True	com
737	0.0126635155527505	0.441304273310054	0.0164462818259541	0.355261867100756	0.0126635155527505	0.352051057595301	True	com
738	0.0101587298312173	0.537566984948665	0.0164781672279423	0.269567411633737	0.0101587298312173	0.267171152799484	True	com
739	-0.0187435745652052	0.251508181895101	0.0163457534126954	0.599447882202107	0.0187435745652052	0.593204619280628	True	com
740	-0.0175448043970499	0.279134649091308	0.0162111859233503	0.554186251024203	0.0175448043970499	0.541701502221724	True	com
741	0.0306479328900265	0.061477367690963	0.0163888618269322	1.21128473619122	0.0306479328900265	1.21136996895159	True	com
742	0.0072957998144759	0.658315721072277	0.0164973857180838	0.181565773506714	0.0072957998144759	0.180415480088279	True	com
743	0.0072951568576416	0.654775600012607	0.0163152334297208	0.183907512792966	0.0072951568576416	0.180397221409524	True	com
744	-0.0068996492545765	0.677947081636994	0.0166150054152213	0.168804204436739	0.0068996492545765	0.169269613013597	True	com
745	-0.0078626689975066	0.629547471376803	0.0163002853895793	0.200971516104692	0.0078626689975066	0.196727121753179	True	com
746	-0.0266382790675549	0.102477998405177	0.0163129070705651	0.989369365797287	0.0266382790675549	0.981373069515312	True	com
747	-0.004391408480391	0.785931145908547	0.016168781281507	0.10461550009521	0.004391408480391	0.103525738808982	True	com
748	0.0199762085351426	0.225781214938874	0.016491572291002	0.646312194332061	0.0199762085351426	0.648198735290768	True	com
749	-0.00349114239762	0.830034322502431	0.0162637765337272	0.0809039488706511	0.00349114239762	0.0819565680283821	True	com
750	-0.0029193066199941	0.859073235094142	0.016441793726562	0.0659698114405481	0.0029193066199941	0.0688109491968884	True	com
751	0.009000795443234	0.577859767788395	0.0161735394850884	0.238177541276353	0.009000795443234	0.230767165669002	True	com
752	0.0270111195751747	0.0988007938998682	0.0163634793437316	1.00523956568619	0.0270111195751747	1.00182132119588	True	com
753	0.0295797864741428	0.0671620726495968	0.016158626481476	1.17287590981819	0.0295797864741428	1.14792274410939	True	com
754	0.0051508847477906	0.751898145070985	0.0162931786439259	0.123840986575395	0.0051508847477906	0.122553804947065	True	com
755	0.003238654159569	0.845000632655759	0.0165659079624496	0.0731429658919619	0.003238654159569	0.0760991546222328	True	com
756	0.0089149089613259	0.583003076986392	0.0162383475688633	0.234329153106021	0.0089149089613259	0.228138234099434	True	com
757	0.0139863240247036	0.386488363889049	0.016150428493449	0.412863576971657	0.0139863240247036	0.400272966855219	True	com
758	-0.0060924651555612	0.710617903102275	0.0164205725455101	0.148363855219076	0.0060924651555612	0.147203413547559	True	com
759	0.0144532618245976	0.384041117290855	0.0166038877277072	0.415622275485162	0.0144532618245976	0.417856897004531	True	com
760	-0.0011208423675484	0.946616287394218	0.0167398445234067	0.0238260273721661	0.0011208423675484	0.0302703423633877	True	com
761	0.005840455368089	0.723660746662884	0.016518500579916	0.140464984054959	0.005840455368089	0.140491037009479	True	com
762	0.0111444328865737	0.500037101074833	0.016524191036491	0.300997771275381	0.0111444328865737	0.299571409444516	True	com
763	0.0322696540571339	0.0495462148218335	0.0164317404428101	1.3049895186718	0.0322696540571339	1.31073334950211	True	com
764	0.004114387705115	0.805075876344452	0.016672061808022	0.0941631865578449	0.004114387705115	0.0967748106983931	True	com
765	-0.0009210429677074	0.9553742399925	0.0164591617402308	0.0198264728914073	0.0009210429677074	0.0262507861520866	True	com
766	0.0035457875127167	0.831285238883876	0.0166427100566727	0.0802499311884656	0.0035457875127167	0.0832353241676185	True	com
767	-0.0156572042125888	0.338260917764315	0.0163503426591807	0.470748177144895	0.0156572042125888	0.464550645150442	True	com
768	0.0129442495718089	0.430460205064457	0.0164182870766857	0.366066991759132	0.0129442495718089	0.36208841944469	True	com
769	0.0011051766633	0.945680962275193	0.0162212311014865	0.0242553537595815	0.0011051766633	0.0299532890959352	True	com
770	0.0382538165356251	0.0190270970717752	0.0163129305419883	1.72062746614691	0.0382538165356251	1.70921937492119	True	com
771	0.0075527096422084	0.639745282822793	0.0161363732678713	0.193992907709763	0.0075527096422084	0.187755145728854	True	com
772	-0.018942829178935	0.256578471107853	0.0166968481059286	0.590779787054282	0.018942829178935	0.601954373323365	True	com
773	0.0034587421784505	0.830794603992963	0.016186356084608	0.080506332868391	0.0034587421784505	0.0812002254275733	True	com
774	0.0149016182436053	0.366055598272769	0.0164861612092351	0.436452946875351	0.0149016182436053	0.435017520408344	True	com
775	-0.0049297829131869	0.762052964977292	0.0162814105105483	0.118014842836271	0.0049297829131869	0.116935629246075	True	com
776	0.0228371655404013	0.160954497815008	0.0162905182723153	0.793296882607164	0.0228371655404013	0.783824890791858	True	com
777	-0.0091257578657678	0.58208993216084	0.0165822005812135	0.235009912216243	0.0091257578657678	0.234609743668178	True	com
778	0.0179822802305082	0.266593095932042	0.0161865083628689	0.574151101874305	0.0179822802305082	0.560270939063765	True	com
779	0.0082390782134767	0.620193526309566	0.0166252537133	0.207472771318148	0.0082390782134767	0.20779428862691	True	com
780	-4.27873304527512e-15	0.99999999999979	0.0162888423908021	9.103251284263981e-14	4.27873304527512e-15	0.0083976236024849	True	com
781	0.0045452967805842	0.778522525510937	0.0161613450482163	0.108728817182469	0.0045452967805842	0.107319729260608	True	com
782	-0.005794492010284	0.721085809101465	0.0162307058798672	0.142013051228107	0.005794492010284	0.139275854313111	True	com
783	0.0025492925198466	0.878278111531253	0.0166454648397279	0.056367940610786	0.0025492925198466	0.0605342940579245	True	com
784	0.0045481009646863	0.78347563387381	0.016551035384938	0.105974505562589	0.0045481009646863	0.107389154247288	True	com
785	-0.0005463242238095	0.973630788003705	0.0165277709605147	0.0116057013672406	0.0005463242238095	0.0188533051692135	True	com
786	-0.0026787989723899	0.868713992157277	0.0162064444338093	0.0611231833589405	0.0026787989723899	0.0634106661395577	True	com
787	0.0002681478344694	0.986934990253453	0.0163751470404613	0.0057114535148071	0.0002681478344694	0.0134806714838494	True	com
788	0.0045311193363674	0.780099920040194	0.0162295871074973	0.107849766613575	0.0045311193363674	0.106968888146757	True	com
789	-0.0110476639450269	0.503116613480256	0.0164990475725109	0.298331341541926	0.0110476639450269	0.296333073427858	True	com
790	-0.0404674222655024	0.0137657477714391	0.0164280089042593	1.8612001922482	0.0404674222655024	1.86939550942437	True	com
791	-0.0006921037304835	0.966164120128291	0.0163156186415652	0.0149490946901414	0.0006921037304835	0.0217093327504707	True	com
792	0.0051617974606693	0.755388122083495	0.0165685096377781	0.121829848412586	0.0051617974606693	0.122832769613704	True	com
793	-0.0324248668575138	0.0479529084253498	0.0163945314779491	1.31918504699645	0.0324248668575138	1.32043547477855	True	com
794	-0.0150916905928427	0.351276041763543	0.0161907678068295	0.45435146957805	0.0150916905928427	0.442374246540828	True	com
795	-0.0046894733023403	0.776425418802132	0.0165133709362266	0.109900255013714	0.0046894733023403	0.110902660580948	True	com
796	0.026780801830422	0.108317283274774	0.0166775177597368	0.965302241140195	0.026780801830422	0.98916700430906	True	com
797	-0.006209856253046	0.701880540918426	0.0162229082488173	0.153736797891103	0.006209856253046	0.150358892210214	True	com
798	0.0057184975891415	0.725223985423865	0.0162695020036317	0.13952784086311	0.0057184975891415	0.137272843524616	True	com
799	0.0260526841088515	0.108151703023795	0.0162164760267873	0.96596663750077	0.0260526841088515	0.949643582503142	True	com
800	-0.0002136541807353	0.989568977619011	0.0163422634747978	0.0045539280313808	0.0002136541807353	0.012440062465172	True	com
801	0.0046924222223289	0.772559932874945	0.0162351808328604	0.112067819337121	0.0046924222223289	0.110976230751789	True	com
802	0.0272958870517126	0.0960479721500212	0.0164005983816	1.0175117999158	0.0272958870517126	1.01756853863965	True	com
803	0.0046999306289197	0.774883264524658	0.0164337097152563	0.110763718643837	0.0046999306289197	0.111163603654012	True	com
804	-0.0170699562870668	0.301419715958191	0.0165183483111573	0.520828343753959	0.0170699562870668	0.521839337444053	True	com
805	0.0062102232013875	0.700616906420798	0.0161519365388103	0.154519387034495	0.0062102232013875	0.150368784428032	True	com
806	0.0012615478858235	0.939275932056388	0.0165601033764177	0.0272068058535835	0.0012615478858235	0.0331324662098438	True	com
807	0.013641171501837	0.413492175387555	0.0166810691732181	0.3835327042932	0.013641171501837	0.387463871866747	True	com
808	-0.0006407611375627	0.968719191458541	0.0163398083061237	0.0138020962970534	0.0006407611375627	0.0207002821926953	True	com
809	-0.0025944081975365	0.874606435001572	0.0164400637136877	0.0581873316156843	0.0025944081975365	0.0615338208014547	True	com
810	0.0107085347179639	0.514847469298668	0.0164415748267288	0.288321417664983	0.0107085347179639	0.285083128133267	True	com
811	0.0109289675608301	0.512685155457114	0.0166940517654118	0.2901492571576	0.0109289675608301	0.292378054361088	True	com
812	-0.0131462931166795	0.422312200896402	0.016383382915409	0.374366371320917	0.0131462931166795	0.369377787142395	True	com
813	0.0079604133112569	0.625022807636493	0.0162874839659907	0.20410413457601	0.0079604133112569	0.199582882796658	True	com
814	0.0086467158267811	0.602268119227862	0.0165918734792107	0.220210125389719	0.0086467158267811	0.219992264210114	True	com
815	-0.0007444228889438	0.963585615029493	0.0163055687545418	0.016109692027726	0.0007444228889438	0.0227411293291241	True	com
816	0.0083221196859918	0.606903000877864	0.0161751840501768	0.216880715102258	0.0083221196859918	0.210261248032127	True	com
817	0.0208205867755791	0.202397708336871	0.0163330732821418	0.693794409136022	0.0208205867755791	0.687064811588566	True	com
818	0.001961755360137	0.906710040719337	0.0167400543531201	0.0425315749562297	0.001961755360137	0.0477619181901449	True	com
819	-0.0145947053455567	0.373031839912096	0.016383659421372	0.428254097660549	0.0145947053455567	0.423241325519607	True	com
820	-0.0153327331702541	0.349991141768509	0.016405549938289	0.455942947448982	0.0153327331702541	0.451773859462893	True	com
821	0.0204140459699938	0.211586887063439	0.0163415149770712	0.674511250873403	0.0204140459699938	0.668230732636692	True	com
822	-0.0128102735939802	0.431140177249225	0.0162723438807291	0.365381504066547	0.0128102735939802	0.357285042308535	True	com
823	0.0111678302462716	0.499583731072109	0.0165413836468059	0.301391712853251	0.0111678302462716	0.300356274574006	True	com
824	-0.0328297030288091	0.0460296265298926	0.0164549890866021	1.3369625488224	0.0328297030288091	1.34589940319683	True	com
825	0.0086471130184902	0.598815229590461	0.0164360962562754	0.22270716283301	0.0086471130184902	0.220004257486643	True	com
826	-0.0101095661155014	0.534383053299792	0.0162708694838892	0.27214732294098	0.0101095661155014	0.265589131861655	True	com
827	-0.0099415156971297	0.545347579880034	0.0164391509523052	0.263326609817486	0.0099415156971297	0.260205874142023	True	com
828	-0.0153771910582279	0.355297840926924	0.0166354632186794	0.44940743162233	0.0153771910582279	0.453516087650173	True	com
829	-0.0140989814968689	0.396587596881843	0.0166314261206233	0.401660872304204	0.0140989814968689	0.404488548074496	True	com
830	-0.0275751649099644	0.0924202400407268	0.0163868009154149	1.03423290783389	0.0275751649099644	1.033121009145	True	com
831	-0.0386117727591928	0.019726487983586	0.0165608443467776	1.70495022772881	0.0386117727591928	1.73465164097775	True	com
832	0.0269055748221704	0.0997937732016971	0.0163474834278256	1.00089655639309	0.0269055748221704	0.99601329956278	True	com
833	0.0022528384175728	0.89188307365058	0.0165745144168627	0.0496920781315789	0.0022528384175728	0.0540330090793563	True	com
834	0.0062580287748	0.699522917339086	0.0162139985194731	0.155198052850684	0.0062580287748	0.151659056131152	True	com
835	0.0108427672377772	0.51542925019382	0.0166707376817841	0.287830939224548	0.0108427672377772	0.289517633470968	True	com
836	0.0320921398171323	0.0496156588348717	0.0163463300400125	1.30438123737412	0.0320921398171323	1.29967838914999	True	com
837	0.0245234485707652	0.135931522480793	0.0164463922698715	0.866679818823184	0.0245234485707652	0.869011904831164	True	com
838	-0.0057195518405772	0.730184141725067	0.0165841510691096	0.136567603372163	0.0057195518405772	0.137300578491163	True	com
839	-0.0220279010835725	0.180196556609067	0.016436891193668	0.744253512246909	0.0220279010835725	0.744326641592912	True	com
840	-0.0100589656969671	0.537547380016398	0.0163155564768156	0.269583250532705	0.0100589656969671	0.263964250854864	True	com
841	-0.0040459841665643	0.805422296557792	0.0164246695385772	0.0939763519597993	0.0040459841665643	0.0951234243188936	True	com
842	-0.0068055688825786	0.682456225951157	0.0166349084729738	0.165925199873354	0.0068055688825786	0.166653228040746	True	com
843	-0.0024271571637375	0.882506377474365	0.0164227144251823	0.0542821474790434	0.0024271571637375	0.0578418486966064	True	com
844	0.0049914811909494	0.75933161033774	0.0162929353065576	0.119568520430919	0.0049914811909494	0.118496875754068	True	com
845	-0.0130964723238212	0.425097137529069	0.0164196544261415	0.371511819425998	0.0130964723238212	0.367575248135767	True	com
846	-0.0056403068153086	0.729522065894642	0.0163127158163019	0.136961567442429	0.0056403068153086	0.135219922519506	True	com
847	-0.002520832866766	0.878965403363289	0.0165538368378949	0.0560282186965481	0.002520832866766	0.0599051545439222	True	com
848	0.0239446457731343	0.138907727640898	0.0161802271195555	0.857273593150456	0.0239446457731343	0.839332369731026	True	com
849	-0.0135849641680479	0.400737707906104	0.0161667169489631	0.397139790172627	0.0135849641680479	0.385393113274315	True	com
850	-0.0030948783334916	0.849728811723045	0.0163348758050657	0.0707196558905204	0.0030948783334916	0.072801258270567	True	com
851	0.011407614362336	0.489771220268573	0.0165166707795255	0.310006738292091	0.011407614362336	0.30844207735578	True	com
852	-0.0001061315032675	0.994801375718133	0.0162889418688213	0.0022636228126557	0.0001061315032675	0.0103982146742009	True	com
853	-0.0052205658851722	0.746619387527135	0.0161577321774429	0.126900736902707	0.0052205658851722	0.124337790495929	True	com
854	-0.0131193722409805	0.41995367079838	0.0162670127580282	0.376798618236432	0.0131193722409805	0.368403363413484	True	com
855	-0.0177154896194182	0.283401650435269	0.0165147190505524	0.547597624897158	0.0177154896194182	0.548915663664375	True	com
856	0.0053341170733916	0.74641409117112	0.016495334324071	0.127020170360036	0.0053341170733916	0.127258701039582	True	com
857	-0.0016867302272966	0.91855031527303	0.0164945282378404	0.0368970494322725	0.0016867302272966	0.0419390507483775	True	com
858	-0.018263162669351	0.273157402464629	0.0166662014660245	0.563587025770011	0.018263162669351	0.572330348534674	True	com
859	-0.0008946501653211	0.95601750480385	0.0162215862998587	0.0195341556631054	0.0008946501653211	0.0257237303692379	True	com
860	0.0102670107428955	0.527875259446353	0.016264499961245	0.277468692114814	0.0102670107428955	0.270666870189219	True	com
861	-0.0106919489688629	0.513206097695076	0.0163522050589462	0.289708192165403	0.0106919489688629	0.28453687391337	True	com
862	0.0063189696961483	0.695733508800631	0.0161574850623876	0.157557079096352	0.0063189696961483	0.153308242011415	True	com
863	-0.0182050361715443	0.261142756763955	0.0162010584094912	0.583122015551938	0.0182050361715443	0.569825958860744	True	com
864	-0.004124087077076	0.798530342570566	0.0161570770795576	0.0977085768822935	0.004124087077076	0.0970094710320899	True	com
865	0.001394244335085	0.932142741707967	0.0163741247293038	0.0305175777861868	0.001394244335085	0.0358554723983079	True	com
866	-0.0053442351504753	0.743740927099172	0.0163480547094375	0.128578319192535	0.0053442351504753	0.127519798839919	True	com
867	-0.0024350617063886	0.882317072836933	0.0164495008437826	0.054375317092963	0.0024350617063886	0.0580155087603538	True	com
868	0.0186495468567891	0.251742857266759	0.0162718064294201	0.599042842894064	0.0186495468567891	0.589094369913554	True	com
869	-0.0137810015163008	0.397366421615252	0.0162831704878239	0.400808834567257	0.0137810015163008	0.392633845715687	True	com
870	-0.0104499363310722	0.522229699076967	0.0163302664989556	0.28213843358837	0.0104499363310722	0.276607985514102	True	com
871	-0.0170370889306487	0.297288743343149	0.016346213020356	0.526821534779279	0.0170370889306487	0.520475849043085	True	com
872	-0.0023770404905494	0.886313106015045	0.0166260356514279	0.0524128286851503	0.0023770404905494	0.0567427145701776	True	com
873	-0.0047123828629146	0.777167409611973	0.0166508059616202	0.10948541975837	0.0047123828629146	0.111474514354845	True	com
874	-0.0042241099513015	0.797423397739777	0.0164565158460722	0.0983110255582556	0.0042241099513015	0.0994366009818615	True	com
875	0.0097853319178041	0.558327413675817	0.0167176992236677	0.25311104792272	0.0097853319178041	0.255236553120249	True	com
876	0.0137009316182525	0.406812748576329	0.0165167872111657	0.390605445745364	0.0137009316182525	0.389670180778039	True	com
877	-0.0322081517633395	0.0464957532863475	0.0161779704026591	1.3325867118096	0.0322081517633395	1.3068982279395	True	com
878	-0.0199144254584324	0.229392858329117	0.0165687851093262	0.63942010708225	0.0199144254584324	0.645393054249754	True	com
879	0.0211423913557648	0.196647885959942	0.0163747145361357	0.706310718061083	0.0211423913557648	0.702133134988778	True	com
880	-0.0117521518358315	0.474201239933244	0.0164214149583405	0.324037314770607	0.0117521518358315	0.320195085652746	True	com
881	-0.0044010018365272	0.789474648368213	0.0164835929302242	0.102661811508212	0.0044010018365272	0.10376134128157	True	com
882	-0.015804850407672	0.337656563536129	0.0164838903217767	0.471524803829723	0.015804850407672	0.470411611731955	True	com
883	-0.0248374712951988	0.135082548506067	0.0166208509264779	0.869400754435196	0.0248374712951988	0.885306799147677	True	com
884	-0.0009982490386486	0.952198384528121	0.0166523810357033	0.021272559672176	0.0009982490386486	0.0277978095486713	True	com
885	-0.0103473514050401	0.530701244328413	0.0165046397432508	0.275149894084709	0.0103473514050401	0.273270693283849	True	com
886	-0.0004222045961238	0.979264728143637	0.0162444267858013	0.0090998879410264	0.0004222045961238	0.0164435671311354	True	com
887	-0.0084809124136091	0.608186781299668	0.0165428467640314	0.215963023308952	0.0084809124136091	0.215004145634763	True	com
888	0.0067975547849831	0.683779696794056	0.0166888626436579	0.165083798685978	0.0067975547849831	0.166430897938512	True	com
889	-0.0253384900791556	0.124137976305471	0.0164788758377927	0.906095338751901	0.0253384900791556	0.911585855592811	True	com
890	-0.0002191821778651	0.989434909014783	0.0165523387671064	0.0046127710235497	0.0002191821778651	0.0125454477406724	True	com
891	0.0075623750878452	0.648918977164538	0.0166109490759659	0.187809525028595	0.0075623750878452	0.188032989662151	True	com
892	0.0326295002947194	0.0453979231650538	0.0163070152617208	1.34296401451267	0.0326295002947194	1.33327818891999	True	com
893	0.0011079266141597	0.946922076728915	0.0166424184638399	0.0236857581023645	0.0011079266141597	0.0300089211975941	True	com
894	0.0145127080824359	0.384883290991279	0.0167017401788936	0.414670942601954	0.0145127080824359	0.420116594999743	True	com
895	0.0047495546770524	0.773730108367303	0.0165202356974018	0.11141050299588	0.0047495546770524	0.112403848618501	True	com
896	0.004732463636906	0.772868592711782	0.0163965996628888	0.111894340896046	0.004732463636906	0.111976328012461	True	com
897	0.0074674957003641	0.649796977082059	0.0164466253604186	0.187222313365974	0.0074674957003641	0.18531094776465	True	com
898	0.0007432084769671	0.963614446144702	0.0162918767755307	0.0160966978456529	0.0007432084769671	0.0227171390038408	True	com
899	-0.016096371632183	0.329948285027282	0.0165223500594777	0.481554124629102	0.016096371632183	0.482070324427877	True	com
900	0.0148407410798275	0.359299772471354	0.0161893075027737	0.44454305781474	0.0148407410798275	0.432671578344536	True	com
901	-0.0135045406252599	0.408553344043648	0.0163405766191732	0.388751230413584	0.0135045406252599	0.382437583821012	True	com
902	-0.0021168268113564	0.89776020851976	0.0164744799676492	0.0468396477684801	0.0021168268113564	0.0510889176373842	True	com
903	0.0003277816260077	0.984176703494272	0.0165271980057813	0.0069269193909758	0.0003277816260077	0.0146238915281078	True	com
904	0.0151810308641291	0.358977255376589	0.0165494077787682	0.44493306723606	0.0151810308641291	0.445848985755792	True	com
905	0.0196381841036149	0.227876482546787	0.0162858006132683	0.642300492841436	0.0196381841036149	0.632912009054707	True	com
906	-0.0064918882621396	0.697987496325683	0.0167300080156677	0.156152357212653	0.0064918882621396	0.158014572833583	True	com
907	-0.0083556242274213	0.617840669614017	0.0167476575895413	0.209123507482266	0.0083556242274213	0.211259184307199	True	com
908	-0.0005783182952121	0.97154628932191	0.0162134709985977	0.0125365026111257	0.0005783182952121	0.0194777297790617	True	com
909	-0.0061683741426206	0.706455300694494	0.0163782014649014	0.150915311912887	0.0061683741426206	0.149241764882131	True	com
910	0.0131115119534751	0.421777348933223	0.0163212172496389	0.374916747255267	0.0131115119534751	0.368119037370114	True	com
911	-0.0117663387018435	0.480088830604106	0.0166624330821301	0.318678397891343	0.0117663387018435	0.320682442973155	True	com
912	-0.0141823007427725	0.391506763274849	0.0165509379095661	0.407260731109037	0.0141823007427725	0.407617299979026	True	com
913	-0.0028953831419014	0.862243737160639	0.0166862896417774	0.0643699514128227	0.0028953831419014	0.0682703693781177	True	com
914	-0.0312132591216946	0.0553135663872613	0.0162874023568425	1.25716833913751	0.0312132591216946	1.24559186301926	True	com
915	0.0180999501672647	0.264338016835024	0.0162157376227984	0.577840372568815	0.0180999501672647	0.565309950308801	True	com
916	0.0230652830356819	0.15552871287671	0.0162400542905884	0.808189422117619	0.0230652830356819	0.795120759363846	True	com
917	0.0101357747644527	0.53802696943679	0.0164595417127781	0.2691959541031	0.0101357747644527	0.266432088461467	True	com
918	0.0079411235803242	0.626598396939339	0.0163222900314199	0.203010720532018	0.0079411235803242	0.199018295380639	True	com
919	-0.0347953444952318	0.0339661476689205	0.0164092346129271	1.46895370661842	0.0347953444952318	1.47279362336403	True	com
920	0.0100994358297066	0.531265310414068	0.0161313341689689	0.274688540927452	0.0100994358297066	0.265263554286568	True	com
921	-0.0159245974979209	0.340025092184951	0.0166904264405612	0.468489032971375	0.0159245974979209	0.475186721056029	True	com
922	-0.0016865019572951	0.917256934114214	0.0162335923778683	0.037508996458188	0.0016865019572951	0.0419342590435918	True	com
923	-0.0079985905430311	0.627773691096346	0.0164966068580747	0.20219688878108	0.0079985905430311	0.200701743611681	True	com
924	-0.0255985005841444	0.115240660874489	0.0162523105977718	0.938394259821331	0.0255985005841444	0.925359884445174	True	com
925	-0.0020270671924828	0.901223737325227	0.0163320887954355	0.0451673779184732	0.0020270671924828	0.0491593075155097	True	com
926	-0.0013872741204125	0.932315231434808	0.0163338859527197	0.0304372205586766	0.0013872741204125	0.0357118647323785	True	com
927	0.0064870412285256	0.688319965586641	0.016171673777755	0.16220963300569	0.0064870412285256	0.157882110947832	True	com
928	-0.0159899778609987	0.325864255424625	0.0162751456530141	0.486963275383953	0.0159899778609987	0.477802045724049	True	com
929	0.0276641361763066	0.0947988260266677	0.0165593069115973	1.02319704086127	0.0276641361763066	1.03809829851739	True	com
930	0.0025518222216535	0.876912232036858	0.0164756271132284	0.0570438719127983	0.0025518222216535	0.0605902681278216	True	com
931	0.0071895685523332	0.663041445453676	0.0165005137518908	0.178459323828618	0.0071895685523332	0.177406173854601	True	com
932	-0.0248126646777081	0.124863194168062	0.0161680047795354	0.903565559426994	0.0248126646777081	0.884014632084783	True	com
933	-0.0069341502165931	0.674762330766617	0.0165247923684908	0.170849170298725	0.0069341502165931	0.170232031595152	True	com
934	0.0273970280353339	0.0990856785680179	0.0166112814973624	1.00398911209744	0.0273970280353339	1.02318844461689	True	com
935	0.00115031876681	0.944584295855913	0.0165491543039577	0.0247592790428402	0.00115031876681	0.0308677785052306	True	com
936	-0.0016472227472195	0.919506263904297	0.016300150819509	0.0364453078943044	0.0016472227472195	0.0411107525431567	True	com
937	0.0052822037125178	0.748856986403864	0.0164993132291696	0.125601114137673	0.0052822037125178	0.125921202330138	True	com
938	-0.0024693730592988	0.878911526249639	0.0162086387780245	0.0560548400518572	0.0024693730592988	0.0587702696978686	True	com
939	-0.0046159760912689	0.778136253985022	0.0163833126662194	0.108944350089069	0.0046159760912689	0.109072750353137	True	com
940	0.0037124599105058	0.820922754469996	0.0164008116163997	0.0856977063223573	0.0037124599105058	0.08715995305177	True	com
941	0.0041735344304993	0.798585563639474	0.0163553801298784	0.0976785449911483	0.0041735344304993	0.0982076979659156	True	com
942	0.0019588295622924	0.904166079408904	0.0162693123603009	0.0437517899381607	0.0019588295622924	0.0476994499827794	True	com
943	0.0103943909382136	0.523197448650074	0.0162813182881324	0.281334382497046	0.0103943909382136	0.274799237288806	True	com
944	0.0137436916224735	0.404215103714927	0.0164769366982115	0.393387462870446	0.0137436916224735	0.391251803868	True	com
945	0.0107667596896316	0.505329199672576	0.0161631960134238	0.296425605996318	0.0107667596896316	0.287003688967318	True	com
946	-0.0142707734809544	0.378383294951584	0.0162006051736643	0.422068045289514	0.0142707734809544	0.410949805199241	True	com
947	0.0158950985921873	0.334368942202062	0.0164656125383089	0.475774068723066	0.0158950985921873	0.474008606009777	True	com
948	0.0352095770491179	0.032716320614354	0.0164873777203238	1.48523554444858	0.0352095770491179	1.50022512246128	True	com
949	-0.0220152066115158	0.182482762368291	0.0165136823295094	0.738778153464499	0.0220152066115158	0.743714193252216	True	com
950	0.0158146935162613	0.335595094607735	0.016423935966882	0.474184395877789	0.0158146935162613	0.470803390913388	True	com
951	-0.0179504651730312	0.281717450695473	0.0166753164057649	0.550186250259466	0.0179504651730312	0.558911740593929	True	com
952	0.0060670210470246	0.714826109291184	0.0166045873747101	0.145799593108192	0.0060670210470246	0.146521882151905	True	com
953	0.015614577519599	0.337031594598486	0.0162643897732922	0.472329384836036	0.015614577519599	0.462864011912607	True	com
954	0.0081993908745257	0.612961351401245	0.0162091073226758	0.212566907867104	0.0081993908745257	0.206618515211702	True	com
955	-0.0077456868082973	0.632106478978391	0.0161785047508989	0.199209758208635	0.0077456868082973	0.193325992921147	True	com
956	-0.0078594952288971	0.634291143824469	0.0165221049477614	0.197711352318466	0.0078594952288971	0.196634607813371	True	com
957	-0.0002672924298361	0.986955958103129	0.0163491503853875	0.0057022268435772	0.0002672924298361	0.0134643066716512	True	com
958	0.0156725849630426	0.339427405288778	0.0164059775176486	0.469253095768498	0.0156725849630426	0.465159825977847	True	com
959	-0.0186713215510148	0.262828016940766	0.0166748139986363	0.58032834172173	0.0186713215510148	0.590045142155713	True	com
960	-0.0480962799622548	0.0037144316146279	0.0165766507988624	2.43010763291714	0.0480962799622548	2.47479643606067	True	com
961	0.0070411611605817	0.666326845862884	0.0163294261884243	0.176312688945217	0.0070411611605817	0.173227194633727	True	com
962	-0.0055754959212556	0.732241321684617	0.0162956820483215	0.135345766750245	0.0055754959212556	0.133524427708273	True	com
963	-0.0278872488403002	0.096453563943652	0.0167763498576428	1.01568172061247	0.0278872488403002	1.05062795461164	True	com
964	-0.029878578078082	0.0677444379859316	0.0163565605299751	1.16912635582149	0.029878578078082	1.1655111307419	True	com
965	-0.0128209914697777	0.431907061883595	0.0163130959337066	0.364609694975414	0.0128209914697777	0.357668418165489	True	com
966	-0.0327816886275677	0.0472832354893457	0.0165250749073018	1.32529281327967	0.0327816886275677	1.34286736994272	True	com
967	0.0182211709608947	0.265519342923788	0.016364747835209	0.575903835339307	0.0182211709608947	0.570520669085094	True	com
968	-0.0079445160805454	0.628939351515979	0.016440776060703	0.201391231457517	0.0079445160805454	0.199117553957113	True	com
969	-0.0066171345944067	0.685439089567606	0.0163364955081014	0.164031132034204	0.0066171345944067	0.161448162809147	True	com
970	-0.0306601510619737	0.0585823463964193	0.01621102554806	1.23223323752623	0.0306601510619737	1.21210489257761	True	com
971	-0.0319519217476066	0.055633521646674	0.0166947063376008	1.25466344799896	0.0319519217476066	1.29097716687601	True	com
972	0.0203205329185842	0.210842409156313	0.0162401551130497	0.676042030033845	0.0203205329185842	0.663930371984462	True	com
973	-0.0267245586318498	0.109783277743573	0.0167115391072048	0.959463806851033	0.0267245586318498	0.986087965905258	True	com
974	0.0077725056342947	0.640804201034624	0.0166586526357798	0.193274649732534	0.0077725056342947	0.194104113613804	True	com
975	0.0086879116760507	0.591173148416964	0.0161744871627694	0.228285300186939	0.0086879116760507	0.221237299546945	True	com
976	0.0017507582351038	0.914394617833619	0.01628656094319	0.0388663388814087	0.0017507582351038	0.0432857887681974	True	com
977	0.009491372046814	0.557709892916507	0.016190070929311	0.253591651723353	0.009491372046814	0.245971889764199	True	com
978	-0.0001052237525718	0.994823655356026	0.0162191323104898	0.0022538964334183	0.0001052237525718	0.0103810409689043	True	com
979	0.0063551729729042	0.696107543344637	0.0162711077767194	0.157323659997004	0.0063551729729042	0.154290307334182	True	com
980	-0.0125231655264014	0.443062435629632	0.0163267817204175	0.353535069400404	0.0125231655264014	0.347072655498514	True	com
981	0.0073962295535138	0.653731458896795	0.0164879314964676	0.184600615391207	0.0073962295535138	0.183274223034104	True	com
982	-0.0109361382093423	0.508446660332204	0.0165383749891139	0.293754600928927	0.0109361382093423	0.292616448764851	True	com
983	0.0109393736019494	0.500894726579627	0.0162526459354061	0.300253540539323	0.0109393736019494	0.292724034706832	True	com
984	0.0124561754241072	0.44507293552425	0.0163112627823751	0.351568813962457	0.0124561754241072	0.344705748238512	True	com
985	-0.032892051024212	0.0487946206950435	0.0166932366565643	1.31162805363725	0.032892051024212	1.34984138467026	True	com
986	0.0068415731937745	0.671988795318564	0.0161578854650635	0.172637968273388	0.0068415731937745	0.167653124497114	True	com
987	0.0206465202629622	0.21627586968198	0.0166976625810454	0.664991932935199	0.0206465202629622	0.678973126660497	True	com
988	0.0265111639029837	0.103693777300229	0.0162924647502016	0.984247304992442	0.0265111639029837	0.974445355438025	True	com
989	-0.0024570693139113	0.88179054591631	0.0165236932145506	0.0546345617564512	0.0024570693139113	0.0584994411088443	True	com
990	0.0219086806292016	0.182664330667919	0.0164405988228885	0.738346250165146	0.0219086806292016	0.738583500585886	True	com
991	-0.0147805674589484	0.370897814206982	0.0165184230887318	0.430745726069189	0.0147805674589484	0.430357658160244	True	com
992	0.013396897259149	0.416767810094768	0.0164977984561829	0.380105832026393	0.013396897259149	0.378495348592794	True	com
993	0.0090307392709776	0.582811376675885	0.016440964417734	0.234471979243613	0.0090307392709776	0.231686038448964	True	com
994	0.0037538919855807	0.822525875901638	0.0167362238036745	0.0848504306612353	0.0037538919855807	0.0881412360159502	True	com
995	0.0069965592518813	0.669701130966043	0.0164023545930942	0.17411896764304	0.0069965592518813	0.171976970560579	True	com
996	-0.0197062290526107	0.227999503702736	0.0163465532993488	0.642066098347782	0.0197062290526107	0.635976749940492	True	com
997	-0.0275059714161642	0.0984212640989817	0.0166445021037603	1.00691106129252	0.0275059714161642	1.02925770546458	True	com
998	0.0073504587364764	0.651201324706836	0.0162586985522827	0.186284724654046	0.0073504587364764	0.181969690577307	True	com
999	-0.0051098334089214	0.752894483400461	0.0162307073284909	0.12326588500506	0.0051098334089214	0.121505808650078	True	com
1000	-0.0193919917542266	0.240822494874644	0.0165329002919502	0.61830294871138	0.0193919917542266	0.621876162253219	True	com
1001	-0.010579472512429	0.519661939958454	0.0164311558689622	0.284279089741142	0.010579472512429	0.280842148980429	True	com
1002	0.0099935631329032	0.54525332569193	0.0165213409134564	0.263401676826293	0.0099935631329032	0.261869109107376	True	com
1003	0.0297570273875248	0.0713173468713151	0.0165000436950005	1.14680482170224	0.0297570273875248	1.15834108836623	True	com
1004	0.0239466147956166	0.148755513749466	0.0165842034700808	0.827526927807223	0.0239466147956166	0.839432556372222	True	com
1005	0.0304917404508584	0.0656783265392449	0.0165660812081831	1.18257792141892	0.0304917404508584	1.20199327430337	True	com
1006	-0.0244878576671911	0.136971769282697	0.0164661559588306	0.863368934362822	0.0244878576671911	0.86717361512503	True	com
1007	0.0133188082310252	0.425797204638534	0.016723681459558	0.370797194034485	0.0133188082310252	0.375645234680919	True	com
1008	0.0193821947778473	0.243948487123721	0.0166345897396784	0.61270187087353	0.0193821947778473	0.621438708070909	True	com
1009	0.017282248380615	0.296603099209279	0.0165579123152093	0.527824315335768	0.017282248380615	0.530681430140345	True	com
1010	0.0209569295958559	0.203240463041606	0.0164707379028556	0.691989824309935	0.0209569295958559	0.693431735530564	True	com
1011	0.0062795779799927	0.706348586396863	0.0166671146549453	0.150980919646718	0.0062795779799927	0.152241659156986	True	com
1012	-0.0071526197265468	0.6603716131846	0.0162781456075321	0.180211603644033	0.0071526197265468	0.176363004307049	True	com
1013	0.0211844022796534	0.190091984246064	0.0161675099874609	0.721036195975687	0.0211844022796534	0.704110704174281	True	com
1014	-0.0299478458761036	0.0647881891725088	0.0162168044188663	1.18850415839975	0.0299478458761036	1.1696062818057	True	com
1015	0.0131687758212971	0.424567540136729	0.0164914344533124	0.372053212427154	0.0131687758212971	0.370192313783824	True	com
1016	0.0015653965447082	0.922792686169217	0.0161520087276786	0.0348958562499235	0.0015653965447082	0.0394017339401229	True	com
1017	0.0127224984574775	0.446152806414921	0.0166995996481221	0.350516370846357	0.0127224984574775	0.354151150810559	True	com
1018	0.0142541215870729	0.381971133959688	0.0163040235004651	0.417969456029925	0.0142541215870729	0.410321772570251	True	com
1019	-0.0150911002246852	0.358071601126006	0.0164204000830321	0.446030121778777	0.0150911002246852	0.442351320977589	True	com
1020	0.0137983321759464	0.392367542804066	0.0161321416824286	0.406306925257675	0.0137983321759464	0.393276449095417	True	com
1021	0.0097117458487399	0.557578695419307	0.0165604612198622	0.253693828594761	0.0097117458487399	0.25290653905721	True	com
1022	-0.0125757270624747	0.442108512831484	0.0163610627761446	0.354471122641864	0.0125757270624747	0.34893398639902	True	com
1023	-0.0087052889005326	0.595414624035016	0.0163939559321658	0.225180502810365	0.0087052889005326	0.221763157839914	True	com
1024	-0.0039149886705338	0.811056192089294	0.0163763412731532	0.0909490556915515	0.0039149886705338	0.0919781836276314	True	com
1025	0.0027636760011752	0.86665768298085	0.0164597184261135	0.0621524085781509	0.0027636760011752	0.0653077767431002	True	com
1026	-0.0024633559421903	0.879057849635414	0.0161888576188321	0.0559825436398332	0.0024633559421903	0.0586377967543172	True	com
1027	0.0255346323502402	0.119984333846316	0.0164226820484635	0.920875455354491	0.0255346323502402	0.921967847810101	True	com
1028	0.001500698274663	0.928268550645896	0.016670074932692	0.032326363014653	0.001500698274663	0.0380566706860766	True	com
1029	-0.013341720435991	0.413241523217985	0.0163061334575844	0.383796046304395	0.013341720435991	0.376480640646098	True	com
1030	0.0019710579967689	0.905170137091869	0.0165450474491495	0.0432697825013907	0.0019710579967689	0.0479606119109883	True	com
1031	-0.038460240750184	0.0205053914489088	0.0165993726691433	1.68813193559482	0.038460240750184	1.72386343755259	True	com
1032	0.0240290558017067	0.143045909577802	0.0164072149569645	0.844524556405994	0.0240290558017067	0.84363204735193	True	com
1033	-0.0003795894963036	0.981608387512576	0.0164662982056709	0.0080617393653369	0.0003795894963036	0.0156208631862132	True	com
1034	-0.0367125668780002	0.0274821207636102	0.0166527051780011	1.56094975631428	0.0367125668780002	1.60177939998651	True	com
1035	0.0031062175989308	0.848165381805289	0.0162238641450265	0.0715194574100883	0.0031062175989308	0.0730603668692024	True	com
1036	-0.0015768428919662	0.923814069320455	0.0164889181374702	0.0344154279070631	0.0015768428919662	0.039640273090343	True	com
1037	-0.010430306798373	0.524751512205951	0.0163988680219165	0.28004630121292	0.010430306798373	0.275968309606048	True	com
1038	0.0144531004249897	0.371647870581269	0.016177801134999	0.429868351216888	0.0144531004249897	0.417850768290556	True	com
1039	0.0013072683167656	0.936860773572197	0.0165025674884135	0.0283249446105832	0.0013072683167656	0.0340680666326802	True	com
1040	-0.0016793476022711	0.917432051441612	0.0161991344659338	0.037426091410189	0.0016793476022711	0.041784113856884	True	com
1041	-0.028654549083888	0.0847821163163741	0.0166249342156926	1.07169574684952	0.028654549083888	1.09424409778416	True	com
1042	-0.0062994744762296	0.701056326391524	0.0164093715001445	0.154247087228365	0.0062994744762296	0.152780126082743	True	com
1043	-0.0054768518492192	0.740697491787152	0.016549888857201	0.13035912599083	0.0054768518492192	0.130954504228369	True	com
1044	-0.0040869617577774	0.801922287053253	0.0162917978529006	0.0958677164280988	0.0040869617577774	0.0961119568128675	True	com
1045	0.0303400975174193	0.0601101290542566	0.0161384789358174	1.22105233961596	0.0303400975174193	1.1929221480176	True	com
1046	0.0114279490753025	0.488351682438342	0.016492144648518	0.311267311738734	0.0114279490753025	0.309131328727237	True	com
1047	-0.019949946157524	0.21956811886048	0.0162501543583781	0.65843071890374	0.019949946157524	0.647005478068209	True	com
1048	-0.0121986092237483	0.463896226991823	0.0166546131064473	0.333579159715116	0.0121986092237483	0.335661448620013	True	com
1049	0.0082460086031148	0.609683260408453	0.0161519971795363	0.214895728894825	0.0082460086031148	0.207999822639687	True	com
1050	0.0079564514162877	0.628588129718348	0.0164486340772996	0.201633824474174	0.0079564514162877	0.199466882479203	True	com
1051	0.0085015763234145	0.605333608990595	0.0164521435233887	0.218005212765213	0.0085015763234145	0.215623813253453	True	com
1052	-0.0049562637407869	0.762682432202153	0.0164136345199541	0.117656257132375	0.0049562637407869	0.117605098061241	True	com
1053	0.0128611625384711	0.430037145643649	0.0162979403467349	0.366494029417358	0.0128611625384711	0.359106700283328	True	com
1054	0.0056151190311601	0.728834342955897	0.016196997822412	0.137371171429084	0.0056151190311601	0.134560333385738	True	com
1055	-0.0083809060818799	0.603470506978882	0.0161352406684689	0.2193439500394	0.0083809060818799	0.212013195975766	True	com
1056	0.0181394204253029	0.26871871577542	0.0164006552722885	0.57070208468359	0.0181394204253029	0.567004403800582	True	com
1057	0.0073582336484684	0.653383086408579	0.0163855910767492	0.184832111939699	0.0073582336484684	0.182191090280557	True	com
1058	-0.0181205964996464	0.265028866908034	0.0162577263764293	0.57670682019114	0.0181205964996464	0.566196031203052	True	com
1059	0.0036298188674771	0.826723259160493	0.0165816313101633	0.0826398436919836	0.0036298188674771	0.0852094303153864	True	com
1060	0.0251372837666206	0.128588579446191	0.016541046055577	0.89079760142539	0.0251372837666206	0.90099083922481	True	com
1061	-0.0144463100197765	0.386231447731256	0.0166725667275347	0.413152367998043	0.0144463100197765	0.417592952799573	True	com
1062	0.0212495496904727	0.192159103476579	0.0162929372245145	0.716339036148927	0.0212495496904727	0.707182136685687	True	com
1063	-0.0282945088310775	0.0846485271097581	0.0164089998535058	1.07238059424341	0.0282945088310775	1.07367660965153	True	com
1064	-0.0037570302986498	0.821180024529369	0.0166220045911924	0.0855616235271907	0.0037570302986498	0.0882156564678935	True	com
1065	-0.0058641776663013	0.718265487694201	0.016254259825669	0.143715000703073	0.0058641776663013	0.14111930335461	True	com
1066	-0.006314631430807	0.695889803043951	0.0161551266423747	0.157459527227057	0.006314631430807	0.153190676959348	True	com
1067	0.0345802612860295	0.0344534433030177	0.0163521361213671	1.46276736787039	0.0345802612860295	1.45864516189575	True	com
1068	0.0510826399960776	0.0018755124344567	0.0164291508594228	2.72688005217546	0.0510826399960776	2.73450143005208	True	com
1069	-0.0208914405794657	0.204863770888982	0.0164782944623773	0.688534837568376	0.0208914405794657	0.690370370067727	True	com
1070	-0.0114733553829467	0.480487959880996	0.0162623151404157	0.318317490456952	0.0114733553829467	0.310672388226893	True	com
1071	0.0161707364947882	0.333519209430116	0.0167217229682458	0.476879147326905	0.0161707364947882	0.485062759486277	True	com
1072	0.0177982458994684	0.280504014169723	0.0164922600023764	0.552060919365802	0.0177982458994684	0.552427649843024	True	com
1073	0.0250840454660682	0.122533782902639	0.0162437740674123	0.911744158601531	0.0250840454660682	0.898196764398928	True	com
1074	-0.0114298781910622	0.482332400066786	0.0162689889662057	0.316653563917633	0.0114298781910622	0.309196745457895	True	com
1075	-0.0051317256409048	0.75864960539855	0.0167018687268667	0.119958763733774	0.0051317256409048	0.122064416367543	True	com
1076	0.0220446281651332	0.174988998530753	0.0162529492295524	0.756989254328419	0.0220446281651332	0.74513398080563	True	com
1077	0.0230666274437352	0.163264915921533	0.0165450074015219	0.787107130993201	0.0230666274437352	0.795187542776448	True	com
1078	-0.0258382012003942	0.121296983607411	0.0166767728257421	0.91614999895985	0.0258382012003942	0.938140472336826	True	com
1079	0.000735909060001	0.96379343697348	0.0162116709488132	0.0160160353868615	0.000735909060001	0.0225729820457883	True	com
1080	-0.0403289283555343	0.014989729747826	0.0165783438103895	1.82420619704404	0.0403289283555343	1.85917080909184	True	com
1081	-0.0241416563476976	0.141548905943872	0.0164223654893577	0.849093483023536	0.0241416563476976	0.849382921312394	True	com
1082	-0.0348506784311594	0.0339618731702622	0.0164349364340416	1.46900836421508	0.0348506784311594	1.47644404991636	True	com
1083	-0.0137777909180793	0.402005355842369	0.0164403924943281	0.395768160852614	0.0137777909180793	0.39251484433713	True	com
1084	0.0006510950901662	0.96846740902557	0.0164706874843143	0.0139149896258302	0.0006510950901662	0.0209031006672808	True	com
1085	-0.0356706652828463	0.0314119054079783	0.0165770108200051	1.5029057190274	0.0356706652828463	1.5310426220708	True	com
1086	-0.0014814126546131	0.927429358822097	0.0162650362636228	0.0327191601410812	0.0014814126546131	0.0376567897035183	True	com
1087	-0.0011123189313057	0.945507884515551	0.0162741264982351	0.0243348452564675	0.0011123189313057	0.0300977992958735	True	com
1088	-0.0061621693682882	0.705383105164475	0.0162992788535079	0.151574946457173	0.0061621693682882	0.149074864232272	True	com
1089	-0.014861189120222	0.361752215270971	0.0162946034030454	0.441588800700942	0.014861189120222	0.433458999875838	True	com
1090	0.0093785229324921	0.571094992034471	0.0165569695182007	0.243291648172351	0.0093785229324921	0.242445873535527	True	com
1091	0.0030641197528453	0.850453556527675	0.0162518499036433	0.0703493983294715	0.0030641197528453	0.0720992599022784	True	com
1092	-0.0099268909484356	0.545643554868789	0.0164270641217523	0.263090970308681	0.0099268909484356	0.259739174607335	True	com
1093	-0.0003893832865887	0.981372686832009	0.0166773750497513	0.0081660332954017	0.0003893832865887	0.0158097263027468	True	com
1094	-0.0069106549815595	0.671684861484013	0.0163049916974548	0.172834439773432	0.0069106549815595	0.169576450741442	True	com
1095	-0.0013728823033934	0.932666226330078	0.0162488991642962	0.0302737496058075	0.0013728823033934	0.0354155511477874	True	com
1096	0.0220517852238389	0.180695567893914	0.0164735650854829	0.743052499695972	0.0220517852238389	0.745479535961851	True	com
1097	0.0093212566831536	0.566720110095529	0.0162706263532294	0.246631376120531	0.0093212566831536	0.240663062601031	True	com
1098	0.0107753620767319	0.508270911401566	0.0162884860395612	0.293904744476475	0.0107753620767319	0.287287824591935	True	com
1099	-0.0402087199550474	0.0152740106970273	0.0165753377109831	1.81604690957876	0.0402087199550474	1.85031811416275	True	com
1100	0.0113666024297208	0.491594886761752	0.0165266447002099	0.308392643000198	0.0113666024297208	0.30705364971125	True	com
1101	0.0022407030298402	0.890874400689548	0.0163319092202349	0.0501835203541704	0.0022407030298402	0.0537693399362511	True	com
1102	0.0243019198423692	0.141663546660985	0.0165361450139244	0.848741889489392	0.0243019198423692	0.857598121786856	True	com
1103	-0.0343221795274321	0.0353352343982076	0.016308981044416	1.45179202342353	0.0343221795274321	1.44175374716748	True	com
1104	0.0116080067687171	0.478772191098448	0.0163890379431246	0.319871083000864	0.0116080067687171	0.315258601352736	True	com
1105	-0.0153073292987265	0.347025676750587	0.0162779137348426	0.459638390170116	0.0153073292987265	0.45077952301591	True	com
1106	-0.0049021656219299	0.766447756885389	0.0165042432307675	0.115517442466022	0.0049021656219299	0.116238416524323	True	com
1107	0.0056226126819292	0.734827908388577	0.016600059375584	0.133814357770434	0.0056226126819292	0.134756480868191	True	com
1108	-0.0081502974710291	0.61754817152304	0.0163225249447405	0.209329159832396	0.0081502974710291	0.205166978010231	True	com
1109	0.0047952820119519	0.767655248917622	0.0162308022386018	0.114833776202607	0.0047952820119519	0.113549584062951	True	com
1110	-0.0067012399926401	0.684765199042481	0.0165067676809611	0.164458319370426	0.0067012399926401	0.163765562043127	True	com
1111	0.0044699009551634	0.785300746713511	0.0164082526231614	0.104963989592879	0.0044699009551634	0.105456999480639	True	com
1112	-0.0132193001843675	0.419143490643073	0.0163623811401077	0.37763727410683	0.0132193001843675	0.37202524097734	True	com
1113	0.0077940133730841	0.635616223071391	0.0164487262832268	0.196805026662156	0.0077940133730841	0.194728829402841	True	com
1114	-0.0017037013655722	0.916837854100675	0.0163162078548595	0.0377074639983534	0.0017037013655722	0.0422954901729512	True	com
1115	-0.017077022204112	0.294459459070537	0.0162888237133455	0.530974490058338	0.017077022204112	0.522132655083453	True	com
1116	-0.0083911895111043	0.607788887874335	0.0163496934296596	0.216247244333362	0.0083911895111043	0.212320134645689	True	com
1117	0.0041762558557673	0.801064432632984	0.0165744323607821	0.0963325505680088	0.0041762558557673	0.098273738246063	True	com
1118	-0.029461746287245	0.073034164083356	0.0164350466448848	1.13647393711196	0.029461746287245	1.1410084457976	True	com
1119	0.0048506528455274	0.766355652859794	0.0163241834329458	0.115569634769185	0.0048506528455274	0.114940643543117	True	com
1120	-0.0148161795124582	0.369444254905268	0.016508004934865	0.432451082609992	0.0148161795124582	0.431726496677873	True	com
1121	0.0118524350549746	0.465119863034262	0.0162263807332683	0.332435113462091	0.0118524350549746	0.323645871316837	True	com
1122	0.0382130683312005	0.0209261343520821	0.0165473641441116	1.67931099070641	0.0382130683312005	1.70633573881106	True	com
1123	-0.0107028770116693	0.518312853772889	0.0165692477487462	0.285408020847102	0.0107028770116693	0.284896749361952	True	com
1124	0.0059231778718369	0.716862304576374	0.0163327983763783	0.144564255915944	0.0059231778718369	0.142685108774826	True	com
1125	-0.0203637185258729	0.217932947950857	0.0165284127696101	0.66167710646077	0.0203637185258729	0.665914856149947	True	com
1126	0.0143314883078475	0.376278813848824	0.0161979179765724	0.424490233680064	0.0143314883078475	0.413242851503063	True	com
1127	0.0033245673286077	0.840381074446888	0.0165067886856725	0.0755237365562238	0.0033245673286077	0.0780828063005717	True	com
1128	0.0057442328269566	0.728327253702094	0.0165372326843668	0.137673438623271	0.0057442328269566	0.137950299749787	True	com
1129	-0.020427968422812	0.209352054024841	0.0162727389795636	0.679122773739658	0.020427968422812	0.668872000348232	True	com
1130	0.0021358231742677	0.897297165500027	0.0165469639660086	0.0470637041532224	0.0021358231742677	0.0514986499579854	True	com
1131	-0.0207577080266711	0.198240640060188	0.0161340176308431	0.702807308757768	0.0207577080266711	0.684137051246271	True	com
1132	0.0277997774895564	0.0926916659694299	0.0165340337608912	1.0329593120928	0.0277997774895564	1.04570749709948	True	com
1133	-0.003938353255376	0.811784066089595	0.016539009214619	0.0905594773809869	0.003938353255376	0.0925375156182085	True	com
1134	-0.0053791742508584	0.744179599843173	0.0164841760633238	0.128322239443447	0.0053791742508584	0.128422446394511	True	com
1135	0.0009294137745019	0.955170631876419	0.0165332358227257	0.0199190390309642	0.0009294137745019	0.02641813921433	True	com
1136	-0.0169839189951534	0.308122901345077	0.0166644831442918	0.5112760213904	0.0169839189951534	0.518273214003739	True	com
1137	-0.0155902665851797	0.336012449058466	0.0162048523191168	0.473644631963606	0.0155902665851797	0.461903186841865	True	com
1138	0.0091249757967301	0.575244358823295	0.0162845765550683	0.240147631579661	0.0091249757967301	0.2345856304281	True	com
1139	0.0376065103107527	0.0200757185954283	0.0161753321047857	1.69732890052282	0.0376065103107527	1.6636882084649	True	com
1140	0.0057549621584856	0.721950493375912	0.0161722921028819	0.141492582473051	0.0057549621584856	0.13823299840789	True	com
1141	-0.0160913352248587	0.320361310850428	0.0161930979690106	0.494359937964587	0.0160913352248587	0.481867930138711	True	com
1142	0.0302005156851752	0.0652991150880551	0.0163847857647263	1.18509270409979	0.0302005156851752	1.18460075208049	True	com
1143	0.0198313182095139	0.225597903279153	0.0163654901485143	0.646664941029677	0.0198313182095139	0.641627203262665	True	com
1144	-0.0194213171816331	0.241128936201959	0.0165686908682871	0.61775066984329	0.0194213171816331	0.623186380439512	True	com
1145	0.0141032762872322	0.395345024047649	0.0165927897850346	0.403023723016089	0.0141032762872322	0.40464959487011	True	com
1146	-0.0078247155594303	0.632698231791986	0.0163720089559284	0.198803379266245	0.0078247155594303	0.195621673442074	True	com
1147	-0.0028642823028812	0.86297804536741	0.01659640636811	0.0640002528329593	0.0028642823028812	0.0675687346763148	True	com
1148	0.0425211967951974	0.0097255811691448	0.0164464291892003	2.01208443719904	0.0425211967951974	2.02421482912551	True	com
1149	-0.0079463199329809	0.631245248554591	0.0165556992914245	0.199801877838492	0.0079463199329809	0.199170337731974	True	com
1150	-0.0432729712066482	0.007622919560099	0.0162172447030348	2.11787866304375	0.0432729712066482	2.08238453886479	True	com
1151	-0.0118948343091069	0.46748826392733	0.0163711736640326	0.330229287413019	0.0118948343091069	0.325108900439774	True	com
1152	-0.0250420650711375	0.125543077457162	0.0163468880112202	0.901207229626023	0.0250420650711375	0.895996281286241	True	com
1153	-0.0038403721865051	0.815367324081037	0.0164464598125759	0.0886466969256149	0.0038403721865051	0.0901967379805381	True	com
1154	-0.0008526317452676	0.958342568887896	0.0163234377169959	0.0184792203746492	0.0008526317452676	0.0248865200826083	True	com
1155	0.0018699661526885	0.908909653384143	0.016343864506401	0.0414792839801921	0.0018699661526885	0.0458075001230178	True	com
1156	-0.0044543578883306	0.786961117736886	0.0164818203908419	0.104046724781302	0.0044543578883306	0.105073925617288	True	com
1157	0.0129685368474914	0.427166242210273	0.0163321384741435	0.369403075738598	0.0129685368474914	0.362961760851676	True	com
1158	-0.0096922698790173	0.558114843639276	0.0165497667582236	0.253276426820551	0.0096922698790173	0.252291065406129	True	com
1159	-0.0215348775892009	0.189511842851738	0.0164134712089656	0.722363645197487	0.0215348775892009	0.720702455304002	True	com
1160	0.0158225666332591	0.328172947808316	0.0161817925076206	0.483897221886806	0.0158225666332591	0.471116853944712	True	com
1161	-0.0142819800897902	0.394476331302344	0.0167721866893249	0.403979049471435	0.0142819800897902	0.411372677015873	True	com
1162	0.0289081291743287	0.074705736583692	0.0162198664245141	1.12664604783674	0.0289081291743287	1.10883776163799	True	com
1163	-0.0199376367462095	0.233668213998519	0.0167407729402148	0.631400360880849	0.0199376367462095	0.646446511060267	True	com
1164	0.0027732519346458	0.865139034505624	0.0163289896031107	0.0629140924584145	0.0027732519346458	0.0655224062180683	True	com
1165	0.0238904525791255	0.146011879332764	0.0164335204264907	0.835611809155341	0.0238904525791255	0.83657703241837	True	com
1166	0.0021603007633016	0.896713474313101	0.0166414902011116	0.0473463043395724	0.0021603007633016	0.0520273060278777	True	com
1167	-0.0349937349773629	0.0369328015452067	0.016771450927263	1.43258774760284	0.0349937349773629	1.48590150579623	True	com
1168	0.0310856145182646	0.05394086193454	0.0161290065374868	1.26808211812741	0.0310856145182646	1.23782605584603	True	com
1169	-0.0057121984771179	0.725418487821875	0.01626357838135	0.139411380301342	0.0057121984771179	0.13710715881883	True	com
1170	-0.0159591700219906	0.33201379479797	0.0164516400043933	0.478843871476157	0.0159591700219906	0.476568960652253	True	com
1171	-0.0024890561327499	0.881029515027982	0.0166309331563573	0.0550095422132932	0.0024890561327499	0.0592039451782079	True	com
1172	0.015421058149624	0.34920304456378	0.0164730916703944	0.45692197850746	0.015421058149624	0.455237778264363	True	com
1173	0.0027963401033741	0.86587949245061	0.0165567102813976	0.0625425460951666	0.0027963401033741	0.0660403873814783	True	com
1174	0.0158426053146513	0.333519433223021	0.0163824189389216	0.476878855913433	0.0158426053146513	0.471915058796529	True	com
1175	0.0088260907556702	0.582674140817638	0.0160625413318481	0.234574255548786	0.0088260907556702	0.22542990145907	True	com
1176	-0.0373538255298209	0.022302717392091	0.0163461735129989	1.6516422187235	0.0373538255298209	1.64607478244496	True	com
1177	0.0235517668430229	0.156936032728391	0.0166390439187435	0.804277330355217	0.0235517668430229	0.819448576533725	True	com
1178	0.0025808716127943	0.873635371450883	0.0162275570051554	0.0586697907165437	0.0025808716127943	0.0612336399506826	True	com
1179	0.0116353405559615	0.476230831832827	0.0163331028046816	0.322182491204537	0.0116353405559615	0.316192552909989	True	com
1180	0.0002687752600396	0.98691971493399	0.0163942928599186	0.0057181753742575	0.0002687752600396	0.0134926754199773	True	com
1181	0.0126446509893973	0.445561714586448	0.0165758630369728	0.351092133494507	0.0126446509893973	0.351380368349173	True	com
1182	-0.005999399949266	0.712734965823611	0.016294506218043	0.147071934774319	0.005999399949266	0.144714790240832	True	com
1183	0.006897477091107	0.673103433892664	0.0163488944582367	0.171918193848497	0.006897477091107	0.169209072471126	True	com
1184	-0.0055537467842009	0.737695839451772	0.0165829914828592	0.132122665922443	0.0055537467842009	0.132956702026083	True	com
1185	-0.020315478583745	0.216636047283166	0.0164428214809072	0.664269277010692	0.020315478583745	0.663698279110578	True	com
1186	-0.0080340968786792	0.62351554619855	0.0163669218380784	0.205152713726618	0.0080340968786792	0.201744068109224	True	com
1187	0.0091425510813734	0.574876303249494	0.0163002395412437	0.240425592867487	0.0091425510813734	0.235127719267304	True	com
1188	0.0131653166046137	0.421772518590111	0.0163880227777989	0.374921720977486	0.0131653166046137	0.370066945495744	True	com
1189	-0.0094058152128641	0.571797233055834	0.0166354887441964	0.242757950537125	0.0094058152128641	0.243297074707566	True	com
1190	0.0167795697124952	0.302214902566815	0.0162640757400923	0.51968412390514	0.0167795697124952	0.509843396898874	True	com
1191	-0.0204298882634017	0.210519584212815	0.0163160037566697	0.676707496408221	0.0204298882634017	0.668960448872536	True	com
1192	0.0047513486168018	0.774956564059963	0.0166190582879966	0.110722638806881	0.0047513486168018	0.11244874516669	True	com
1193	0.0073854828390305	0.649257392227001	0.0162391799324235	0.187583096939139	0.0073854828390305	0.182967676631279	True	com
1194	-0.0105291049952641	0.521722850875352	0.0164339588394178	0.282560141250141	0.0105291049952641	0.279193115373514	True	com
1195	0.0043725690914724	0.786351760224019	0.0161319017410229	0.104383136721082	0.0043725690914724	0.103063417347748	True	com
1196	0.0101661747601109	0.535251573945883	0.0163968064897463	0.271442046957379	0.0101661747601109	0.267411001856648	True	com
1197	0.0049767437364387	0.760919884364121	0.0163561772228246	0.118661066764504	0.0049767437364387	0.118123493860022	True	com
1198	-0.0009606737873986	0.95310548154156	0.0163359222684943	0.0208590327127579	0.0009606737873986	0.027043915997015	True	com
1199	0.0310934258834116	0.0563768021529694	0.0162953922311705	1.24889956214138	0.0310934258834116	1.23830064230644	True	com
1200	0.0522035045328796	0.0011699384314571	0.016081868168013	2.9318369925974	0.0522035045328796	2.83529916097285	False	com
1201	0.0393005842724152	0.0161002729647299	0.016330100729609	1.79316676085815	0.0393005842724152	1.7840998276773	False	com
1202	0.0542284445215819	0.000791426881552	0.0161597338755774	3.10158920260239	0.0542284445215819	3.02201482230708	False	com
1203	0.0509759972287232	0.0019370484255709	0.0164453650230825	2.71285952192655	0.0509759972287232	2.72500586283059	False	com
1204	0.0613302682044554	0.0001600876819125	0.0162469650610994	3.79564208396596	0.0613302682044554	3.72412239748703	False	com
1205	0.0451999246613884	0.0056838557270074	0.0163443144272907	2.24535695427725	0.0451999246613884	2.23516461425342	False	com
1206	0.0550635012808265	0.0008912228541443	0.0165714706983358	3.05001368516235	0.0550635012808265	3.10074850580113	False	com
1207	0.035295455728608	0.0335878108231284	0.0166097384381199	1.4738183015593	0.035295455728608	1.50594233891518	False	com
1208	0.0697710094651141	1.83773180418035e-05	0.0162873846704215	4.73571786861002	0.0697710094651141	4.65528972189652	False	com
1209	0.0438935312488223	0.0074396882211534	0.0163996370229128	2.12844526427533	0.0438935312488223	2.13100782665748	False	com
1210	0.0536735937671964	0.0010977968473031	0.0164431866939854	2.95947802077686	0.0536735937671964	2.97026116214512	False	com
1211	0.0450392856622558	0.0061557277794442	0.0164414830187761	2.21072059392491	0.0450392856622558	2.22222566588706	False	com
1212	0.0283198656306419	0.0853797922502168	0.0164622652806284	1.0686449062748	0.0283198656306419	1.07511925468139	False	com
1213	0.0314754813888424	0.0520518653819353	0.0162018878694517	1.28356370206959	0.0314754813888424	1.26161644604905	False	com
1214	0.0495554258480815	0.0023932282904853	0.0163197857781726	2.62101587198031	0.0495554258480815	2.60008322574738	False	com
1215	0.031123459027351	0.0622208820859855	0.0166907016789747	1.20606383632663	0.031123459027351	1.24012612373836	False	com
1216	0.0458884117098945	0.0054079559848162	0.0164966973947246	2.26696685176117	0.0458884117098945	2.29103802790023	False	com
1217	0.0536126890979813	0.0009462526680755	0.0162165981514296	3.02399288294356	0.0536126890979813	2.96460752506133	False	com
1218	0.0330154931480451	0.0413029870607397	0.0161802936928657	1.38401853872893	0.0330154931480451	1.3576620873097	False	com
1219	0.0513701016410038	0.0016192275740138	0.016295445750379	2.7906921091263	0.0513701016410038	2.76017915432541	False	com
1220	0.0393683431436162	0.0168921014279847	0.0164786749212033	1.7723163195345	0.0393683431436162	1.78900030515984	False	com
1221	0.04274538079555	0.0079932701717288	0.0161160168254366	2.09727550767218	0.04274538079555	2.04147724085213	False	com
1222	0.0568473484735047	0.0004764858981095	0.0162716748719784	3.3219499480452	0.0568473484735047	3.27234241484124	False	com
1223	0.0822307182901805	4.97722463927002e-07	0.0163571973843302	6.30301275760965	0.0822307182901805	6.2250096811638	False	com
1224	0.0287164003163368	0.0806075586238319	0.0164359348705192	1.09362423220599	0.0287164003163368	1.09779545240857	False	com
1225	0.0192690604261322	0.23612003003142	0.0162643709913174	0.626867170214188	0.0192690604261322	0.616396497283766	False	com
1226	0.0334739324172373	0.0421701962139835	0.016474716373065	1.37499437824878	0.0334739324172373	1.38689297186639	False	com
1227	0.040809062848496	0.0113234716499422	0.0161137935658908	1.9460204028947	0.040809062848496	1.89473430827907	False	com
1228	0.0350695202589801	0.0313456691732724	0.0162912740910666	1.50382245432534	0.0350695202589801	1.49092329196694	False	com
1229	0.0467456216788575	0.0044532847819323	0.0164358234591402	2.35131953139761	0.0467456216788575	2.36155239942169	False	com
1230	0.0301051449200677	0.062910217575472	0.0161870803630164	1.20127881280159	0.0301051449200677	1.17893063738865	False	com
1231	0.0649565464340897	7.44315633808539e-05	0.0163963094887097	4.1282428588726	0.0649565464340897	4.11121585891463	False	com
1232	0.0639140973776079	0.0001234295175132	0.0166477098316903	3.90858096866455	0.0639140973776079	3.99794676288955	False	com
1233	0.0361653293833487	0.0297850618627301	0.0166435243937549	1.52600149354686	0.0361653293833487	1.5644361278664	False	com
1234	0.0566349314562633	0.0004708919819117	0.0161962622767567	3.32707870442053	0.0566349314562633	3.25166583539137	False	com
1235	0.0730414789083066	8.46632969153382e-06	0.0164026131151171	5.07230482345639	0.0730414789083066	5.04463260728289	False	com
1236	0.01305418553535	0.419984805279801	0.0161872704391267	0.376766421750928	0.01305418553535	0.366047909432504	False	com
1237	0.0420050017636518	0.0107210450739	0.0164618200802558	1.96976287810352	0.0420050017636518	1.98473901426205	False	com
1238	0.0425362644814275	0.0097582024783907	0.0164596075717334	2.01063017471161	0.0425362644814275	2.02537281602957	False	com
1239	0.0366594302900359	0.0247291022951275	0.0163249435532669	1.60679164891767	0.0366594302900359	1.59813491852004	False	com
1240	0.0456093171280095	0.0056060034394946	0.0164655866780026	2.2513466401196	0.0456093171280095	2.26830668280494	False	com
1241	0.0539133734071595	0.0009985872458048	0.0163824402719584	3.00061398515849	0.0539133734071595	2.99257170235913	False	com
1242	0.035591759796451	0.0294890121849293	0.0163498438594892	1.53033977508535	0.035591759796451	1.52574769602271	False	com
1243	0.0434442923678677	0.0093186238562514	0.016708455446914	2.03064821809277	0.0434442923678677	2.09575337368942	False	com
1244	0.0463015180087783	0.0048918935413736	0.0164535910604438	2.31052300275943	0.0463015180087783	2.32488887321756	False	com
1245	0.0293111662403383	0.0716593097408832	0.0162724413618697	1.1447273794963	0.0293111662403383	1.13221615871867	False	com
1246	0.0535330075887345	0.0012656033190703	0.0166062444020226	2.89770239489882	0.0535330075887345	2.95721901167026	False	com
1247	0.0415883223487724	0.0114379867455084	0.0164444091037329	1.94165041105529	0.0415883223487724	1.9531498235176	False	com
1248	0.0348187922796707	0.0352303700961076	0.0165354907233644	1.45308279451807	0.0348187922796707	1.47433996949911	False	com
1249	0.073267716464387	6.82783223228271e-06	0.0162853840597077	5.1657171585428	0.073267716464387	5.07215965160451	False	com
1250	0.0335502742257974	0.0414400106566914	0.016453468702971	1.38258014157987	0.0335502742257974	1.39178919266642	False	com
1251	0.0777821256912501	2.22058826758979e-06	0.0164366502048277	5.6535319590968	0.0777821256912501	5.63758588473408	False	com
1252	0.0201307333773203	0.225244913980241	0.0165999419605665	0.64734500658754	0.0201307333773203	0.65523875136719	False	com
1253	0.0485649470368932	0.0036242915023251	0.0166939417403544	2.44077687921818	0.0485649470368932	2.51470362538392	False	com
1254	0.0659939017455315	6.51924825924441e-05	0.0165266449851855	4.1858024802933	0.0659939017455315	4.22553079367253	False	com
1255	0.0358606980723011	0.0281678969426223	0.0163378939373953	1.55024557688037	0.0358606980723011	1.54383059001106	False	com
1256	0.0188661394393246	0.246984464623367	0.0162961551599045	0.607330363098769	0.0188661394393246	0.598580353649205	False	com
1257	0.0323129487256235	0.0473503159196555	0.0162937226337596	1.32467711905341	0.0323129487256235	1.31343625589763	False	com
1258	0.0825122991119422	4.08325832246587e-07	0.0162905691642558	6.38899314408565	0.0825122991119422	6.26320729952212	False	com
1259	0.0152556412427799	0.347598746053529	0.0162422417037878	0.458921798917891	0.0152556412427799	0.448759082332583	False	com
1260	0.0214829032925109	0.1908162824374	0.016422126845915	0.719384569511355	0.0214829032925109	0.718231359990803	False	com
1261	0.0546239015092559	0.000907463706162	0.0164641510663169	3.04217073546952	0.0546239015092559	3.05917419042992	False	com
1262	0.0679630718925581	2.82435186218369e-05	0.0162312069833335	4.54908119916216	0.0679630718925581	4.44692961849707	False	com
1263	0.0757585241782403	3.75176628984156e-06	0.016381353821099	5.42576422311639	0.0757585241782403	5.38032310785873	False	com
1264	0.0697865812129062	2.08955410890432e-05	0.0164006904168355	4.67994637833978	0.0697865812129062	4.65710553466249	False	com
1265	0.0463314823977287	0.0046103643753634	0.0163538220485876	2.33626474924026	0.0463314823977287	2.32735372899461	False	com
1266	0.0400881266747649	0.0130980495208997	0.0161574515321119	1.88279337193036	0.0400881266747649	1.84145763806645	False	com
1267	0.0981234263654439	2.8556774668506503e-09	0.0165199674042053	8.54429084531218	0.0981234263654439	8.57237188357087	False	com
1268	0.0449447650779635	0.0059385960296235	0.0163367034021384	2.22631621640885	0.0449447650779635	2.21462957571093	False	com
1269	0.0644259701345334	7.76087743433247e-05	0.0163034928404784	4.11008917521776	0.0644259701345334	4.05336404592504	False	com
1270	0.0436155615888412	0.0073785969717991	0.016278982847076	2.13202621071533	0.0436155615888412	2.10915995888859	False	com
1271	0.0518227996597738	0.0017353188355642	0.016545446101675	2.76062071925651	0.0518227996597738	2.80085904506518	False	com
1272	0.0527064791248113	0.0012477605346604	0.0163292640409056	2.90386875476133	0.0527064791248113	2.88112219956764	False	com
1273	0.0472323873102893	0.0044544847672608	0.016607472163568	2.35120252185738	0.0472323873102893	2.40206277405086	False	com
1274	0.0544351977097124	0.0009937906995339	0.0165342009014615	3.00270507194949	0.0544351977097124	3.04141414669439	False	com
1275	0.0242697731472983	0.141477436412432	0.0165065531278088	0.849312818252407	0.0242697731472983	0.855947435121563	False	com
1276	0.0442433339297908	0.0070616380713827	0.0164233820003486	2.1510945450042	0.0442433339297908	2.15865822035677	False	com
1277	0.0290370384921695	0.0719809646256127	0.0161385157029785	1.14278233761123	0.0290370384921695	1.11629072428442	False	com
1278	0.0192238033202692	0.249271314716015	0.0166855752929412	0.603327695733382	0.0192238033202692	0.614384338112044	False	com
1279	0.0107200376706124	0.512502938555826	0.0163678352995284	0.290303640135777	0.0107200376706124	0.285462195686005	False	com
1280	0.0581443209994894	0.0003514922193822	0.0162684364838245	3.45408428406311	0.0581443209994894	3.40001998974671	False	com
1281	0.070638523104048	1.51031033566481e-05	0.0163243810042244	4.82093380554196	0.070638523104048	4.75700292002295	False	com
1282	0.0364279019815533	0.0274080427390863	0.0165156713877714	1.56212197715531	0.0364279019815533	1.5823014284151	False	com
1283	0.0079018304927381	0.632104470808818	0.0165045465522416	0.199211137941921	0.0079018304927381	0.197869764044574	False	com
1284	0.0365752386717447	0.0266388867705373	0.0164993466095985	1.57448392813216	0.0365752386717447	1.59236859639133	False	com
1285	0.0570073383238584	0.0005156847328859	0.0164169224545292	3.28761572591638	0.0570073383238584	3.28795927456162	False	com
1286	0.0391496069725179	0.0182260037622589	0.0165818293650791	1.73930854441432	0.0391496069725179	1.77320414561897	False	com
1287	0.0442503861606164	0.0061558757589676	0.0161535437502541	2.21071015390542	0.0442503861606164	2.15921746408841	False	com
1288	0.0729096912949725	8.82304030578305e-06	0.0164056808426105	5.05438173680646	0.0729096912949725	5.02863307773587	False	com
1289	0.0355475085508733	0.0293510573463338	0.0163156336567901	1.53237624905327	0.0355475085508733	1.52278205662241	False	com
1290	0.0568617861301972	0.0004671210246019	0.0162511711558686	3.33057058515684	0.0568617861301972	3.27375016202659	False	com
1291	0.0617408838889146	0.0001875057367784	0.0165291138180632	3.72698544039971	0.0617408838889146	3.76697953773528	False	com
1292	0.0398713898452478	0.0171856194270021	0.0167336148170848	1.76483480982406	0.0398713898452478	1.82558486352463	False	com
1293	0.0822200358602198	7.23041763428146e-07	0.0165931121835074	6.14083661680982	0.0822200358602198	6.22356295176714	False	com
1294	0.0629074850606566	0.0001175571945863	0.0163346631212158	3.92975078658539	0.0629074850606566	3.89009769746119	False	com
1295	0.0449815454928868	0.0055758211807714	0.0162286534733848	2.25369116271663	0.0449815454928868	2.21758389429742	False	com
1296	0.0325285143527363	0.0451974246854351	0.0162414182130975	1.34488631024986	0.0325285143527363	1.32693304675091	False	com
1297	0.0706343644569799	2.30370695633597e-05	0.0166857363632416	4.637572766282	0.0706343644569799	4.75651264453212	False	com
1298	0.0526196133104807	0.0012662506363532	0.0163236458386991	2.89748032337726	0.0526196133104807	2.87318217802424	False	com
1299	0.0443865456656595	0.0060155254659054	0.0161585779242983	2.22072643033981	0.0443865456656595	2.17002886293127	False	com
1300	0.0308721017654864	0.0618927068912408	0.016535109877606	1.20836052292649	0.0308721017654864	1.2248867785501	False	com
1301	0.0375423643390608	0.0223663857033026	0.0164364821399557	1.65040419006207	0.0375423643390608	1.65920838491451	False	com
1302	0.0240347405415923	0.145241988381707	0.0165011988624622	0.837907814170517	0.0240347405415923	0.843921968156639	False	com
1303	0.0424204643835714	0.0090116428606302	0.016243018552097	2.04519602808125	0.0424204643835714	2.01648160364692	False	com
1304	0.0570830932951189	0.0004389218736835	0.0162375324414261	3.35761277553832	0.0570830932951189	3.29536688342008	False	com
1305	0.0510842831074885	0.0017937987391454	0.0163605554264622	2.74622628558502	0.0510842831074885	2.73464786273617	False	com
1306	0.033404125454081	0.0385751260927755	0.0161474726116552	1.41369264565867	0.033404125454081	1.38242299904844	False	com
1307	0.0482463633438201	0.0037359988028066	0.0166387830271976	2.42759327161072	0.0482463633438201	2.48754171946825	False	com
1308	0.0560091185790152	0.0006672053867412	0.0164601401626707	3.17574045604153	0.0560091185790152	3.1911323956568	False	com
1309	0.0506770173716765	0.0021468491077104	0.0165118642182288	2.66819847908104	0.0506770173716765	2.69847204457269	False	com
1310	0.0346408125591047	0.0354131564609358	0.0164673774987181	1.45083536179111	0.0346408125591047	1.46262174917592	False	com
1311	0.0384519897324213	0.02116460810217	0.0166817372337195	1.67438976879832	0.0384519897324213	1.7232769433272	False	com
1312	0.0539462955776001	0.0009119892676425	0.016266728710152	3.04001027245125	0.0539462955776001	2.99564150065543	False	com
1313	0.0064912664096187	0.689413798849308	0.0162423491362393	0.161520028290796	0.0064912664096187	0.157997576830083	False	com
1314	0.024796226044426	0.131207040569932	0.0164283145977437	0.882042860092736	0.024796226044426	0.883158816197646	False	com
1315	0.0382242890043062	0.0196629150879774	0.0163861546274511	1.70635209623056	0.0382242890043062	1.7071295606326	False	com
1316	0.0365950427938679	0.0271688352232665	0.0165657129704819	1.565928980167	0.0365950427938679	1.593724092898	False	com
1317	0.0332390831123561	0.0453306040580487	0.0166064750690273	1.34360849366292	0.0332390831123561	1.37188187882755	False	com
1318	0.0658731197469967	7.60133912276577e-05	0.0166487794375494	4.11910989161434	0.0658731197469967	4.21213864545253	False	com
1319	0.0478300398565913	0.0034840958745523	0.0163720376970219	2.45790990268385	0.0478300398565913	2.45226662202305	False	com
1320	0.0769261846963753	2.23965324773054e-06	0.016261738133339	5.64981921570793	0.0769261846963753	5.52801236157449	False	com
1321	0.0445706224112399	0.005740748288434	0.0161357211271524	2.24103149499628	0.0445706224112399	2.18468708182357	False	com
1322	0.0675772297567232	3.8386749623228e-05	0.0164142675653348	4.4158186599706	0.0675772297567232	4.40309372381232	False	com
1323	0.0732758927339423	7.3119003594623e-06	0.0163401735985864	5.13596973544033	0.0732758927339423	5.07315592629661	False	com
1324	0.03641092739722	0.0266462942395905	0.0164260273638275	1.57436318075383	0.03641092739722	1.58114355622829	False	com
1325	0.0443375233305342	0.0061345675217086	0.0161786221773499	2.21221604900152	0.0443375233305342	2.16613332080517	False	com
1326	0.0491359818931233	0.002826469284271	0.0164554186711907	2.54875572973122	0.0491359818931233	2.56375456254899	False	com
1327	0.0608733785595943	0.0001916727513207	0.016321051227196	3.71743962312708	0.0608733785595943	3.67672738698578	False	com
1328	0.058693227370788	0.0003436540820015	0.0163949647650574	3.46387849307542	0.058693227370788	3.45479734664579	False	com
1329	0.0475803753309019	0.0040041358402193	0.0165333882012217	2.39749119751216	0.0475803753309019	2.43123199384475	False	com
1330	0.0279041143852854	0.0838814939814198	0.0161426501675011	1.0763338430838	0.0279041143852854	1.05157789589715	False	com
1331	0.0139093551411419	0.393149108892247	0.0162888198179139	0.405442704364038	0.0139093551411419	0.397402655798927	False	com
1332	0.0670180450577582	4.43209836741673e-05	0.0164110401023349	4.35339060930124	0.0670180450577582	4.33995775579449	False	com
1333	0.0780517714337434	2.04781801270714e-06	0.0164366329936724	5.68870864124547	0.0780517714337434	5.67233478204464	False	com
1334	0.0513445902377149	0.0019496171037453	0.0165745234971882	2.71005067379582	0.0513445902377149	2.75789549815704	False	com
1335	0.068476809601723	3.30982649515335e-05	0.0164963425337689	4.4801947718353	0.068476809601723	4.50564032218285	False	com
1336	0.0279192429062181	0.0891667597452786	0.016424924400778	1.04979701501468	0.0279192429062181	1.05243033515325	False	com
1337	0.0342581038974276	0.0337794812957491	0.0161389724039558	1.47134702356677	0.0342581038974276	1.43757446249799	False	com
1338	0.0416890455821595	0.0123936007405093	0.0166707195243424	1.90680249874521	0.0416890455821595	1.96076322543735	False	com
1339	0.0538874287832669	0.0010797740660532	0.0164850261711487	2.96666710759754	0.0538874287832669	2.99015362868863	False	com
1340	0.0541364440798378	0.0007720404045279	0.0160994399982803	3.11235997038404	0.0541364440798378	3.01340254724998	False	com
1341	0.0590919643126934	0.0003200415215394	0.01642121616756	3.49479367353747	0.0590919643126934	3.49486565621152	False	com
1342	0.055188845397846	0.000757925668173	0.0163875998233568	3.12037338471785	0.055188845397846	3.11265423142744	False	com
1343	0.0486440988889852	0.0025874100860073	0.0161451293793273	2.58713473325651	0.0486440988889852	2.52147462001682	False	com
1344	0.0570126002003164	0.0005747771529853	0.0165578083627279	3.24050050311538	0.0570126002003164	3.28847352980674	False	com
1345	0.0498765710349047	0.0025966511621925	0.0165601385246806	2.58558639018997	0.0498765710349047	2.6280694720488	False	com
1346	0.0273994131869093	0.0977173873869086	0.0165453207300895	1.01002815302297	0.0273994131869093	1.02332114633736	False	com
1347	0.0650960813044115	7.78122992812492e-05	0.0164756824618885	4.10895175149608	0.0650960813044115	4.12649945199512	False	com
1348	0.0384832102812446	0.0187455471541786	0.016371982810088	1.72710187865814	0.0384832102812446	1.72549665103275	False	com
1349	0.0542626002440445	0.0010243078020608	0.016524514488123	2.98956951928814	0.0542626002440445	3.02521531379636	False	com
1350	0.0373351227052393	0.0217887423735751	0.0162749019379757	1.66176783611349	0.0373351227052393	1.64477467491592	False	com
1351	0.0775528633266345	1.94256292623779e-06	0.0162949818713499	5.71162490401986	0.0775528633266345	5.60812789731165	False	com
1352	0.0342206604823691	0.039133721076527	0.0165895989619671	1.40744885472727	0.0342206604823691	1.4351349054286	False	com
1353	0.0337419076186776	0.0392644072352696	0.0163684020014796	1.40600095459507	0.0337419076186776	1.40411560652453	False	com
1354	0.0348838700006446	0.0309121101425541	0.0161633924323887	1.50987134783259	0.0348838700006446	1.47863578537118	False	com
1355	0.0506226840465093	0.0020319898398385	0.0164065513426229	2.69207846790046	0.0506226840465093	2.69366394394004	False	com
1356	0.0530685524033068	0.0011798730670481	0.0163604917860989	2.92816471239365	0.0530685524033068	2.91433556971357	False	com
1357	0.0142016347151919	0.38284348237576	0.0162737917967647	0.416978742046174	0.0142016347151919	0.408344653275913	False	com
1358	0.0387382073405138	0.0174920042622114	0.0163025907220263	1.75716042550425	0.0387382073405138	1.7436778635604	False	com
1359	0.0363721419446405	0.0258430038246664	0.0163208955998533	1.58765700814374	0.0363721419446405	1.57849943914069	False	com
1360	0.0225260491033743	0.172903087651443	0.0165276068647603	0.762197251156322	0.0225260491033743	0.76853398610084	False	com
1361	-0.0075772606591086	0.647499025159448	0.0165717601341952	0.188760881097199	0.0075772606591086	0.188461134684808	False	com
1362	0.0246685849224582	0.1351870063107	0.0165122518589888	0.869065049213545	0.0246685849224582	0.876526301089406	False	com
1363	0.0396930994814955	0.0168182561050138	0.0166034271084654	1.77421903845689	0.0396930994814955	1.81257756721365	False	com
1364	0.0490886036074033	0.0023804595615461	0.0161574704240679	2.62333919177675	0.0490886036074033	2.55966698884725	False	com
1365	0.0195616816606416	0.229409262692587	0.0162758758542555	0.639389050885206	0.0195616816606416	0.629473868785202	False	com
1366	0.0345496933893346	0.0345282760259169	0.0163444571375546	1.4618251051467	0.0345496933893346	1.45663962600904	False	com
1367	0.0745921918039078	6.08399673505474e-06	0.0164901142507777	5.21581102768086	0.0745921918039078	5.23485917322393	False	com
1368	0.0516423646755419	0.0018081558056532	0.0165517335398773	2.74276414984514	0.0516423646755419	2.78460944171897	False	com
1369	0.0164535634526499	0.321899263660363	0.0166103236277157	0.492280016755228	0.0164535634526499	0.496511981684072	False	com
1370	0.0384014956512972	0.0177545862692826	0.0161983998557381	1.75068944350098	0.0384014956512972	1.71968984476444	False	com
1371	0.0236886082124171	0.153797219553025	0.0166090568836776	0.813051515924013	0.0236886082124171	0.826350148277177	False	com
1372	0.0503997833001028	0.0021719438946393	0.0164401399874673	2.66315139757457	0.0503997833001028	2.67398347975573	False	com
1373	0.0462705391537779	0.0050307236647917	0.0164953838878178	2.29836953760411	0.0462705391537779	2.32234192027579	False	com
1374	0.0387568251466463	0.0176182278823583	0.0163286640553422	1.75403777694654	0.0387568251466463	1.74500890412168	False	com
1375	0.0398483141934869	0.0168320396583147	0.0166704503566394	1.77386325427499	0.0398483141934869	1.82389882913527	False	com
1376	0.034312943073347	0.0391840426321964	0.0166386039075366	1.40689075970717	0.034312943073347	1.44115095174724	False	com
1377	0.0609176969781321	0.0001719358485578	0.0162142847772171	3.76463356364041	0.0609176969781321	3.68131125773571	False	com
1378	0.0497262798669699	0.0025797297730903	0.0164993688223275	2.58842578403759	0.0497262798669699	2.61495381504352	False	com
1379	0.0258548598788504	0.112766481762519	0.0163031604911537	0.947819969047408	0.0258548598788504	0.939031637209065	False	com
1380	0.0619074476101258	0.0001559769696779	0.0163717622893172	3.80693952138997	0.0619074476101258	3.78443511250442	False	com
1381	0.0336551108379472	0.0379963733690683	0.0162201602545899	1.42025785340858	0.0336551108379472	1.39852622311105	False	com
1382	0.0520072941979084	0.0014552315870601	0.016336688618016	2.83706788710495	0.0520072941979084	2.817522967364	False	com
1383	0.0362543717897417	0.0272007010894694	0.016414902393021	1.5654199020186	0.0362543717897417	1.57048366579302	False	com
1384	0.0383885180544311	0.0176981004599551	0.0161848857829185	1.75207334403535	0.0383885180544311	1.71876849783431	False	com
1385	0.054082309942484	0.0009911367147819	0.0164232634893011	3.00386643594842	0.054082309942484	3.00834073336706	False	com
1386	0.0481962736327005	0.0031048049922286	0.016298126947459	2.50796567196361	0.0481962736327005	2.48328443334238	False	com
1387	0.0183201833965877	0.260739718047295	0.0162897553458083	0.58379280843687	0.0183201833965877	0.574791552177716	False	com
1388	0.0626456375162933	9.38800765647789e-05	0.0160387704671872	4.02742656488035	0.0626456375162933	3.86228860006282	False	com
1389	0.0588876070213066	0.0003361137378806	0.0164226853578513	3.47351373637363	0.0588876070213066	3.47430106143442	False	com
1390	0.0366056773560658	0.02341847275374	0.016150481421751	1.63044143105062	0.0366056773560658	1.59445220496729	False	com
1391	0.0537134577577801	0.0008482265122216	0.0160984624612713	3.0714881573283	0.0537134577577801	2.97396455954626	False	com
1392	0.017506270042893	0.287433332248586	0.0164568333082315	0.541462870258017	0.017506270042893	0.540078278355955	False	com
1393	0.0595033813788728	0.0003167693601393	0.0165232754947116	3.49925683265689	0.0595033813788728	3.5364526272786	False	com
1394	0.0359909406866071	0.0281173054402219	0.016391961173071	1.5510263013092	0.0359909406866071	1.55262436293996	False	com
1395	0.0481411163888419	0.003814480538252	0.0166399208828476	2.41856459656394	0.0481411163888419	2.47860061411335	False	com
1396	0.0633029697614672	9.2146123018378e-05	0.0161883912638561	4.0355229326874	0.0633029697614672	3.93229152318216	False	com
1397	0.0483368462552556	0.0027412373125426	0.0161372567610643	2.56205336538481	0.0483368462552556	2.49524129808701	False	com
1398	0.0352631465045105	0.0301290516324439	0.0162623660908858	1.52101453833257	0.0352631465045105	1.5037901971306	False	com
1399	0.0478021492259153	0.0035869020291187	0.0164134520415974	2.44528048526833	0.0478021492259153	2.44991235019246	False	com
1400	0.0085461167429609	0.597568762138334	0.0161888940127316	0.223612113310352	0.0085461167429609	0.216961420851206	False	com
1401	0.0661303834758386	5.0583470394744e-05	0.0163167473153386	4.29599137820267	0.0661303834758386	4.24068978418504	False	com
1402	0.0356059197581954	0.0285107174945554	0.0162570267705116	1.54499185319193	0.0356059197581954	1.52669725191273	False	com
1403	0.0633501836601836	9.72621573223805e-05	0.0162547973855097	4.01205610179627	0.0633501836601836	3.93734416622808	False	com
1404	0.0813826036557766	5.19757543597545e-07	0.0162153175032509	6.28419919873721	0.0813826036557766	6.11069154330962	False	com
1405	0.0228411775901271	0.169921286372481	0.0166425478860946	0.769752212802278	0.0228411775901271	0.784022942678289	False	com
1406	0.0492794452412855	0.0025158483266798	0.016309980851811	2.59931554481323	0.0492794452412855	2.57615161571052	False	com
1407	0.0245914489464666	0.129915884368532	0.0162380495037884	0.886337745987348	0.0245914489464666	0.872529001777961	False	com
1408	0.0475850241150162	0.0035694718127523	0.0163303704052817	2.44739604320936	0.0475850241150162	2.43162284325614	False	com
1409	0.0398631459772196	0.0137830769128023	0.0161856628318847	1.86065382037578	0.0398631459772196	1.82498243453242	False	com
1410	0.0344757385165379	0.0364400924139365	0.0164799373729985	1.43842053030464	0.0344757385165379	1.45179291940084	False	com
1411	0.0356602577206556	0.0317352203579733	0.016603697736332	1.49845848175464	0.0356602577206556	1.53034372566807	False	com
1412	0.0437714496235199	0.0079355205559784	0.0164876574641488	2.10042457903216	0.0437714496235199	2.12139888452288	False	com
1413	0.0402477837030703	0.0130371139952656	0.0162109440221065	1.88481853702814	0.0402477837030703	1.85319270191781	False	com
1414	0.030666981948003	0.060048136538609	0.0163084075890909	1.22150046542272	0.030666981948003	1.21251586117515	False	com
1415	0.0452588780548818	0.0057092902165931	0.0163742561933418	2.24341788022655	0.0452588780548818	2.23992237127333	False	com
1416	0.0472123540301842	0.0037038465639201	0.0162669884663464	2.43134701276306	0.0472123540301842	2.4003888259855	False	com
1417	0.0916556652216089	1.63887128755908e-08	0.0162327195138369	7.78545515338366	0.0916556652216089	7.56979212951564	False	com
1418	0.0189399500474044	0.256265437071025	0.0166833252565757	0.591309963856844	0.0189399500474044	0.601827559463031	False	com
1419	0.0666297814213545	4.08933409810636e-05	0.0162417637322266	4.38834740618897	0.0666297814213545	4.29639373523089	False	com
1420	0.0429075692612141	0.0096746459885553	0.0165842626573411	2.01436491757828	0.0429075692612141	2.05401051473658	False	com
1421	0.0547898069034837	0.0007084101348382	0.0161798280645486	3.14971523422275	0.0547898069034837	3.07483133544978	False	com
1422	0.050334832332013	0.0017968474838065	0.0161231133051582	2.74548878418888	0.050334832332013	2.66826229221839	False	com
1423	0.0364754130248831	0.0268454676473401	0.0164766979361585	1.5711290262364	0.0364754130248831	1.58554441089671	False	com
1424	0.0410388535891536	0.0110969590441301	0.0161593787738428	1.95479601682528	0.0410388535891536	1.91187051003857	False	com
1425	0.0596639485381139	0.0002665429651814	0.0163650392476194	3.57423277524059	0.0596639485381139	3.55275051960357	False	com
1426	0.0729835203974484	6.75222396827282e-06	0.0162136849816099	5.17055316078823	0.0729835203974484	5.03759300036695	False	com
1427	0.0549184907338372	0.0008833086265872	0.0165154655295012	3.05388752812648	0.0549184907338372	3.08700331907816	False	com
1428	0.0362322152314244	0.0248548661625235	0.0161487751403495	1.60458857109002	0.0362322152314244	1.5689778061919	False	com
1429	0.0423135204107201	0.0105384048182012	0.0165439473311467	1.97722512262277	0.0423135204107201	2.00828730964276	False	com
1430	0.0217720694209658	0.181349118067701	0.0162889898874832	0.741484552128004	0.0217720694209658	0.73202649552549	False	com
1431	0.0350697975097833	0.0310941575320622	0.0162671535412251	1.50732120550533	0.0350697975097833	1.49094167831941	False	com
1432	0.0509186826430194	0.0019918306898889	0.0164708213200566	2.70074758035609	0.0509186826430194	2.7199093110448	False	com
1433	0.0605432381778857	0.000220913931134	0.0163904327944605	3.65577689606218	0.0605432381778857	3.64267179080247	False	com
1434	0.0580606803167395	0.0004744424385472	0.0166135163823736	3.32381647056589	0.0580606803167395	3.3917119295768	False	com
1435	0.0606291339981635	0.0001758133839976	0.0161615111353884	3.75494806683284	0.0606291339981635	3.65151693344388	False	com
1436	0.032549796624175	0.0481840821415776	0.0164747258377565	1.31709640947546	0.032549796624175	1.32826906925044	False	com
1437	0.0654062067313803	7.73703304712354e-05	0.0165484664686196	4.11142554814011	0.0654062067313803	4.16057165216982	False	com
1438	0.0685865012921082	3.03156097123358e-05	0.0164433337341174	4.51833369274189	0.0685865012921082	4.51822705330321	False	com
1439	0.0431344615733001	0.0078995126198021	0.0162383372390677	2.10239970276779	0.0431344615733001	2.07160667650713	False	com
1440	0.0369635227372785	0.0244453797392001	0.0164278221973926	1.61180321193427	0.0369635227372785	1.61904540894274	False	com
1441	0.0325755006362708	0.0459192157146239	0.0163192862492605	1.33800553815625	0.0325755006362708	1.32988351514786	False	com
1442	0.0211544722707844	0.195940997541374	0.0163582042846099	0.70787468527554	0.0211544722707844	0.70270156991422	False	com
1443	0.0387638558805695	0.0164820554120238	0.0161646566194029	1.78298863011233	0.0387638558805695	1.74551167887354	False	com
1444	0.0299753956713445	0.0637101098765019	0.0161661879419758	1.1957916459191	0.0299753956713445	1.1712368931978	False	com
1445	0.0538339799463479	0.0008562358932172	0.016147231007789	3.06740657059249	0.0538339799463479	2.98517520818063	False	com
1446	0.0317076905264121	0.0539768388375091	0.0164542407919807	1.26779255356288	0.0317076905264121	1.27588686127689	False	com
1447	0.042491280535371	0.0093873516399918	0.0163578015664636	2.02745691363007	0.042491280535371	2.02191665175005	False	com
1448	0.0244523567054796	0.132663389797322	0.0162616593895607	0.877248909860926	0.0244523567054796	0.865341704972728	False	com
1449	0.0469026820735806	0.0044341601543896	0.0164831008185834	2.3531886249537	0.0469026820735806	2.37458638899356	False	com
1450	0.0450263071454491	0.0056351616891129	0.0162650365519307	2.24909361827233	0.0450263071454491	2.22118189895352	False	com
1451	0.0413908777589461	0.0130761008814682	0.0166785050304733	1.88352173751841	0.0413908777589461	1.93826730539982	False	com
1452	0.0617211389429576	0.000169328278722	0.0164114305503297	3.77127050634857	0.0617211389429576	3.76491301465359	False	com
1453	0.0527040997619185	0.0010400648411416	0.0160709759878889	2.98293958447795	0.0527040997619185	2.88090456677638	False	com
1454	0.0511962038251932	0.0017917065181701	0.0163945960945308	2.74673312635774	0.0511962038251932	2.74463132756904	False	com
1455	0.0491667126253699	0.0030220438028821	0.0165796434322414	2.51969924508894	0.0491667126253699	2.56640759275303	False	com
1456	0.0385376426220489	0.0169498813375702	0.0161394396834371	1.77083333785139	0.0385376426220489	1.72936995336645	False	com
1457	0.0519389012917996	0.0016036521430602	0.0164611484119386	2.79488983102267	0.0519389012917996	2.81133983335217	False	com
1458	0.0359292577276754	0.0305773491622522	0.0166144553537755	1.51460016752106	0.0359292577276754	1.54845665789723	False	com
1459	0.0230366844758457	0.166562851474338	0.0166530315894141	0.778421852861336	0.0230366844758457	0.793700713825223	False	com
1460	0.0604734378599146	0.0002242505849382	0.0163884480772131	3.6492664154629	0.0604734378599146	3.63549207815724	False	com
1461	0.0361685812558883	0.0286804102174191	0.0165315510609066	1.54241464122295	0.0361685812558883	1.56465679087904	False	com
1462	0.0768254415984067	2.72857122857819e-06	0.016379780546289	5.56406470459856	0.0768254415984067	5.51518872866597	False	com
1463	0.0341118935751577	0.0402467529989416	0.0166301532832469	1.39526915160728	0.0341118935751577	1.42805952998393	False	com
1464	0.0164300246067931	0.318234300955046	0.0164614177794296	0.497253011639002	0.0164300246067931	0.495554970217236	False	com
1465	0.0245896758431355	0.137991281171745	0.0165775372700991	0.86014835315399	0.0245896758431355	0.872437213117591	False	com
1466	0.0711608442424011	1.15728502248795e-05	0.0162264540324722	4.93655966745325	0.0711608442424011	4.81878694374645	False	com
1467	0.0126022883872743	0.442402912284416	0.0164061993023193	0.35418202278634	0.0126022883872743	0.349875997388917	False	com
1468	0.0649188641137417	6.711390897281e-05	0.0162855265247535	4.17318746546203	0.0649188641137417	4.10709337344187	False	com
1469	0.0491459395953979	0.0034839441325478	0.0168223869655387	2.45792881782072	0.0491459395953979	2.56461407696666	False	com
1470	0.0555020882005934	0.0007535649419052	0.0164728328229292	3.12287931442332	0.0555020882005934	3.14250743959567	False	com
1471	-0.0012965864731343	0.935827683006794	0.0161036676830822	0.0288041119550487	0.0012965864731343	0.0338492331226825	False	com
1472	0.0351145675536579	0.0298627612498267	0.0161676284077989	1.5248700378662	0.0351145675536579	1.49391209320692	False	com
1473	0.0301965754229226	0.0618311096779628	0.0161694756547435	1.20879295918297	0.0301965754229226	1.18436623989693	False	com
1474	0.0348906885953674	0.0364980740459509	0.0166834553569233	1.43773005207186	0.0348906885953674	1.47908622816174	False	com
1475	0.0596139050230064	0.0002894440481612	0.0164471719415764	3.53843537640402	0.0596139050230064	3.54766694104344	False	com
1476	0.0463912879681498	0.004949158620826	0.0165074493887692	2.305468626802	0.0463912879681498	2.3322771513966	False	com
1477	0.0295339070863163	0.069331737359019	0.0162609089660438	1.15906791683597	0.0295339070863163	1.14523302531823	False	com
1478	0.046129126963925	0.0048977607968339	0.0163945755742421	2.31000242932806	0.046129126963925	2.31073305618196	False	com
1479	0.064908501296178	8.89360600093723e-05	0.0165627333212416	4.05092211430793	0.064908501296178	4.10596003935557	False	com
1480	0.0296878166965001	0.0706119899718783	0.0164205729182608	1.1511215491393	0.0296878166965001	1.15426764680809	False	com
1481	0.0654231903804969	7.05275505467164e-05	0.0164607388094092	4.15164119913452	0.0654231903804969	4.16244169639103	False	com
1482	0.0724022805337683	1.1383337667003e-05	0.0164960195263899	4.94373038136491	0.0724022805337683	4.96727526173857	False	com
1483	0.039073756750617	0.0171612972995973	0.016395268857812	1.76544988497446	0.039073756750617	1.76774237008524	False	com
1484	0.076898168224322	3.65683948618014e-06	0.0166087126438898	5.43689410222585	0.076898168224322	5.52444458966116	False	com
1485	0.0570337884622575	0.0005915049462976	0.0166014027524323	3.22804161935257	0.0570337884622575	3.29054471668112	False	com
1486	0.035143390124039	0.0296796406561638	0.0161627880732395	1.52754136154631	0.035143390124039	1.49582590836169	False	com
1487	0.0492476069501617	0.0029817698787132	0.0165838574860839	2.52552587673192	0.0492476069501617	2.57339782393513	False	com
1488	0.0597866270117149	0.0002547576858468	0.0163466263350265	3.59387270478754	0.0597866270117149	3.56522814464123	False	com
1489	0.0409569417919467	0.0115990364087541	0.0162262657568669	1.93557808833715	0.0409569417919467	1.90575350631048	False	com
1490	0.0285463500562912	0.0838413966427825	0.016512047257464	1.07654149575632	0.0285463500562912	1.08804430366811	False	com
1491	0.0427553049856931	0.0087406888225739	0.0163061639477004	2.05845434081468	0.0427553049856931	2.04224306715556	False	com
1492	0.0085092819104501	0.604020758047418	0.0164073199310762	0.218948135964069	0.0085092819104501	0.21585503326873	False	com
1493	0.0358290625959007	0.0294383924546386	0.0164537235926155	1.53108590925103	0.0358290625959007	1.54169820999618	False	com
1494	0.0639097987787699	7.91287192909255e-05	0.0161918962924727	4.10166586333081	0.0639097987787699	3.99748302247177	False	com
1495	0.0950613968812451	7.45750563671564e-09	0.0164458031400206	8.12740640970662	0.0950613968812451	8.08957145246563	False	com
1496	0.0405830955120939	0.014724211211581	0.0166386066130466	1.83196796143956	0.0405830955120939	1.87795623930383	False	com
1497	0.0684210603665412	3.33204299214943e-05	0.0164889946142463	4.47728940368398	0.0684210603665412	4.49925017656274	False	com
1498	0.0470933632849519	0.0040072120768316	0.0163655374445959	2.39715767245115	0.0470933632849519	2.39045802289945	False	com
1499	0.0628047963664207	0.0001122128516169	0.016259960855611	3.9499574009524	0.0628047963664207	3.87917974197308	False	com
0	-0.0516249085217841	0.0021650114098738	0.0168345204455005	2.66453981051977	0.0516249085217841	2.78074366512904	False	com
1	-0.063404857600286	0.0001449622133834	0.0166874886314139	3.8387451885078	0.063404857600286	3.94086233116531	False	com
2	-0.045114586067454	0.0060108430776072	0.0164220886111645	2.22106460981525	0.045114586067454	2.22661245383714	False	com
3	-0.0598586093837039	0.0002977876822913	0.0165482496695379	3.52609327039697	0.0598586093837039	3.5700426497968	False	com
4	-0.0530674456186068	0.0013061290394353	0.0165081054204398	2.88401391467937	0.0530674456186068	2.91184494265169	False	com
5	-0.0679179413436647	3.41659390000884e-05	0.0163904193882754	4.46640663883847	0.0679179413436647	4.43998530255824	False	com
6	-0.0452679831678207	0.005926043863773	0.0164500442176876	2.22723513825521	0.0452679831678207	2.2389660937665	False	com
7	-0.0253363155112842	0.116374908896778	0.0161360042931353	0.934140645994635	0.0253363155112842	0.912223081511841	False	com
8	-0.0629468731519511	0.0001452035015419	0.0165687494624434	3.83802291061924	0.0629468731519511	3.89191839264598	False	com
9	-0.0687950975721638	2.6726795686971e-05	0.0163809522146778	4.57305310629714	0.0687950975721638	4.54055374732741	False	com
10	-0.0687614038870015	2.20537296370516e-05	0.0162057909068187	4.65651795386872	0.0687614038870015	4.53666919072822	False	com
11	-0.042631910775329	0.0094238613151785	0.0164203682235505	2.02577111373862	0.042631910775329	2.0313581504545	False	com
12	-0.0474265159990519	0.0041963251257209	0.0165652428321699	2.3771308706128	0.0474265159990519	2.41638627367369	False	com
13	-0.0189007263810656	0.249546742011165	0.0164147031447947	0.602848095747006	0.0189007263810656	0.60123467174014	False	com
14	-0.0560317586699374	0.0006748799731062	0.0164819368146276	3.17077345924711	0.0560317586699374	3.1907998666101	False	com
15	-0.04157714284442	0.012079078257794	0.0165657494124129	1.91796620502175	0.04157714284442	1.9510674042515	False	com
16	-0.0553643831081497	0.0009008020862554	0.0166769964023293	3.04537061666662	0.0553643831081497	3.12687295792558	False	com
17	-0.0482886777485298	0.0034394316323135	0.0165063322117804	2.46351331886565	0.0482886777485298	2.48912721054012	False	com
18	-0.0430385543322811	0.0093142350572297	0.0165513816694837	2.03085280626053	0.0430385543322811	2.06273606609373	False	com
19	-0.0451815374724558	0.0057112762534454	0.0163469462523643	2.24326683257812	0.0451815374724558	2.23200014873866	False	com
20	-0.0490132755430376	0.0030234804354606	0.0165287173273153	2.51949283731072	0.0490132755430376	2.55109229426153	False	com
21	-0.039901197434292	0.0145071289175139	0.0163231485028103	1.83841852957868	0.039901197434292	1.82674510343423	False	com
22	-0.041391262040803	0.012209817157241	0.0165167221871852	1.91329083959286	0.041391262040803	1.93708197506854	False	com
23	-0.0559326671120342	0.0006905078742478	0.0164831664195259	3.16083136455402	0.0559326671120342	3.18126665746926	False	com
24	-0.0728799880253738	1.44830388347862e-05	0.0168065361523734	4.83914030480225	0.0728799880253738	5.02426431808904	False	com
25	-0.0701292755703798	1.95743472663777e-05	0.0164249043794725	4.70831271117739	0.0701292755703798	4.69575319528673	False	com
26	-0.0411698237401488	0.0114409999709064	0.0162795259735904	1.94153601550213	0.0411698237401488	1.92048536971503	False	com
27	-0.069938075394524	1.86456050201007e-05	0.0163386818327517	4.72942351991179	0.069938075394524	4.67334607799564	False	com
28	-0.0369138246470255	0.0241129515621663	0.0163674098273773	1.61774962625855	0.0369138246470255	1.61500049469289	False	com
29	-0.067158501741252	5.74347601848041e-05	0.0166931823785943	4.24082518796189	0.067158501741252	4.35385172061618	False	com
30	-0.0728978213376647	1.21096225460621e-05	0.0166600559578013	4.9168693934975	0.0728978213376647	5.02643171007434	False	com
31	-0.0493572781259269	0.0023670098715967	0.0162367817888816	2.62579993084529	0.0493572781259269	2.58077610916539	False	com
32	-0.0495859225587498	0.0025917263304376	0.0164604873307202	2.5864108590729	0.0495859225587498	2.60060053152054	False	com
33	-0.0493960094352647	0.0024485671113762	0.0163043256058656	2.61108798815344	0.0493960094352647	2.58412894701638	False	com
34	-0.0543209614283384	0.0010868446638996	0.0166270469514671	2.9638325225484	0.0543209614283384	3.02823519908082	False	com
35	-0.0617092480082447	0.0001959588996444	0.0165699334443008	3.70783500787504	0.0617092480082447	3.76122167720282	False	com
36	-0.0453293937393298	0.0056038436595531	0.0163637890710027	2.25151398950698	0.0453293937393298	2.2439211784004	False	com
37	-0.0545599652552336	0.0008508807116664	0.0163564269233105	3.07013132110965	0.0545599652552336	3.05068800280556	False	com
38	-0.0444056386578969	0.0073738066906673	0.016572524680082	2.13230825190442	0.0444056386578969	2.16995650678981	False	com
39	-0.0357058695144366	0.033354406248364	0.0167807212084194	1.47684678594692	0.0357058695144366	1.53295114272249	False	com
40	-0.0518243190959711	0.0013440006378856	0.0161626991951374	2.87160052515856	0.0518243190959711	2.79868591697358	False	com
41	-0.0736830290064064	9.3854044032221e-06	0.0166294754033856	5.02754700953129	0.0736830290064064	5.12234428087996	False	com
42	-0.0469325600753408	0.00362971866417	0.0161354121145352	2.44012703538635	0.0469325600753408	2.3751940841713	False	com
43	-0.070214034149557	1.65717154847788e-05	0.0163034878643653	4.78063253159214	0.070214034149557	4.70570395744769	False	com
44	-0.0358401047737324	0.0272546530792309	0.0162330260529811	1.56455934167644	0.0358401047737324	1.54196774104709	False	com
45	-0.0547623768773659	0.0008039603129844	0.0163400144380216	3.09476538940734	0.0547623768773659	3.06976868337263	False	com
46	-0.055519585628418	0.0006249178456354	0.0162311275807691	3.20417707310772	0.055519585628418	3.14168118609539	False	com
47	-0.0375090391434945	0.0218471794830865	0.016357961011437	1.66060462340748	0.0375090391434945	1.65618467401722	False	com
48	-0.0465519414312633	0.0047501092669659	0.0164872651281145	2.32329640016575	0.0465519414312633	2.34369310431754	False	com
49	-0.0548100441821054	0.0008482050742608	0.0164270858318634	3.0714991337663	0.0548100441821054	3.07427086196091	False	com
50	-0.0450295449963527	0.0059684172393319	0.0163772893279352	2.22414082387226	0.0450295449963527	2.21977832142048	False	com
51	-0.0640589578840227	0.0001209127154428	0.01666349865267	3.91752802538997	0.0640589578840227	4.01130855485082	False	com
52	-0.057980891415221	0.0003720328255474	0.016290578758227	3.42941873935147	0.057980891415221	3.38125744261136	False	com
53	-0.0435480435488613	0.0079651813449016	0.0164112874417455	2.0988043320796	0.0435480435488613	2.10238302600241	False	com
54	-0.0504207450347184	0.0020782455530275	0.0163766638550191	2.68230314011642	0.0504207450347184	2.67362664295696	False	com
55	-0.0737910063235675	7.10227651935542e-06	0.0164323261044522	5.14860242292537	0.0737910063235675	5.13560732322115	False	com
56	-0.0417448648704068	0.0114609986025711	0.0165109133113857	1.94077754042343	0.0417448648704068	1.96372877292328	False	com
57	-0.0148240170182607	0.359796468016958	0.0161877900163858	0.443943104270829	0.0148240170182607	0.433163064132619	False	com
58	-0.0478783079713486	0.0031205168975	0.0161991306760043	2.50577346138589	0.0478783079713486	2.45437034624045	False	com
59	-0.0328390868343181	0.0469250250068651	0.0165271659725138	1.32859548726622	0.0328390868343181	1.34641156874945	False	com
60	-0.068333326847105	3.42725557740998e-05	0.0164935057947297	4.46505350814085	0.068333326847105	4.48746549382924	False	com
61	-0.0788018300906362	1.17388765172895e-06	0.0162143852804443	5.93037346575361	0.0788018300906362	5.77077665196666	False	com
62	-0.0259395156234423	0.109569406787415	0.0162108645915672	0.960310689630064	0.0259395156234423	0.944263679204823	False	com
63	-0.0670835030278134	5.24897416335787e-05	0.016587356948959	4.27992556492261	0.0670835030278134	4.34539275647186	False	com
64	-0.0462487939923065	0.0054439098741895	0.0166391225479671	2.26408907330451	0.0462487939923065	2.31875298930212	False	com
65	-0.0424051706315559	0.0112000761939756	0.0167186867648507	1.95077902281994	0.0424051706315559	2.01396456875292	False	com
66	-0.0293077701686605	0.0709370821117116	0.0162290793350397	1.14912667953541	0.0293077701686605	1.13236607842264	False	com
67	-0.0451987060660406	0.0062123692408427	0.0165178429232903	2.20674273927722	0.0451987060660406	2.23338277084277	False	com
68	-0.0602765089447961	0.0002799725621804	0.0165906616871957	3.55288452822024	0.0602765089447961	3.6127687568709	False	com
69	-0.0536637478018007	0.0010238651593047	0.0163415405463191	2.9897572351823	0.0536637478018007	2.96692562619266	False	com
70	-0.0464331429874577	0.0052432828512218	0.0166326015835965	2.28039671344565	0.0464331429874577	2.33390373546045	False	com
71	-0.0624976724694623	0.000145168981324	0.0164502565824871	3.83812617068075	0.0624976724694623	3.84421742615874	False	com
72	-0.0384475442883089	0.020896549952572	0.0166450511130313	1.67992541055125	0.0384475442883089	1.72213624635479	False	com
73	-0.0518414798819674	0.00135660021899	0.016181604942668	2.86754811716473	0.0518414798819674	2.80023268937836	False	com
74	-0.0151314979653633	0.352326002971423	0.0162689047016851	0.453055303085402	0.0151314979653633	0.44506387464475	False	com
75	-0.0535313070178685	0.0009043766198342	0.0161302056349557	3.0436506736688	0.0535313070178685	2.95464711459464	False	com
76	-0.0494884460544601	0.0032868764159447	0.0168353730304019	2.48321662475387	0.0494884460544601	2.59213965226522	False	com
77	-0.0821068003409781	7.14069481178698e-07	0.0165621464793566	6.14625952796559	0.0821068003409781	6.21092907578021	False	com
78	-0.0339376414320216	0.0372619472182459	0.0162935948579202	1.4287344536791	0.0339376414320216	1.41653599119593	False	com
79	-0.0486514669926529	0.0032011667647419	0.0165047237930709	2.49469170070101	0.0486514669926529	2.52005678711259	False	com
80	-0.0383155081647849	0.0192532930315791	0.0163700207182327	1.71549497923951	0.0383155081647849	1.71278254917867	False	com
81	-0.0500828199727198	0.0023745105671896	0.0164806261190605	2.62442589335425	0.0500828199727198	2.64394486069509	False	com
82	-0.043299907355073	0.0095135694437557	0.0166986040154185	2.02165650736558	0.043299907355073	2.08302748281807	False	com
83	-0.051804294694879	0.0017863224904323	0.016584621531929	2.74804013381694	0.051804294694879	2.79688157737959	False	com
84	-0.0439601762189587	0.0065574233458223	0.0161706144781652	2.18326677747126	0.0439601762189587	2.1347253627049	False	com
85	-0.0347587826877461	0.0310218350296221	0.0161159604069576	1.50833251601088	0.0347587826877461	1.47005319978315	False	com
86	-0.071288173878895	2.21082139980088e-05	0.0168034960804419	4.655446340286	0.071288173878895	4.83275439396162	False	com
87	-0.0525721771796479	0.0014486003574818	0.0165072762959616	2.83905141196124	0.0525721771796479	2.86649162807215	False	com
88	-0.0552447829816449	0.0009856300320997	0.0167682988012656	3.00628607204603	0.0552447829816449	3.11548576339983	False	com
89	-0.0583035477048692	0.0004381704658163	0.0165825500293205	3.35835689871794	0.0583035477048692	3.4133260954668	False	com
90	-0.0406733103695052	0.012056875131666	0.0162014380783644	1.91876523688288	0.0406733103695052	1.8835253814293	False	com
91	-0.0523884452487909	0.0017515419141576	0.0167406463674176	2.75657946561459	0.0523884452487909	2.84975773336558	False	com
92	-0.056882095611656	0.0005019397119186	0.0163467491452465	3.29934844292148	0.056882095611656	3.27320132526681	False	com
93	-0.083390249157034	4.92608944710425e-07	0.0165813162887797	6.30749770657911	0.083390249157034	6.38643471018947	False	com
94	-0.0836271308633396	7.13316028447621e-07	0.0168681213493275	6.1467180171287	0.0836271308633396	6.41910805824888	False	com
95	-0.0482451310778043	0.0038836373179853	0.0167084914101193	2.41076133441598	0.0482451310778043	2.48542742683685	False	com
96	-0.0802964539336142	8.35806368116504e-07	0.0162978408818029	6.07789432423412	0.0802964539336142	5.96773058648693	False	com
97	-0.0428684046637047	0.0092288835513976	0.0164659543675617	2.03485083383803	0.0428684046637047	2.0495780689165	False	com
98	-0.0525481509892127	0.001340068613052	0.0163841370861626	2.87287296468964	0.0525481509892127	2.86430057758284	False	com
99	-0.0848752975023276	2.47033644099923e-07	0.0164489035565588	6.60724389511314	0.0848752975023276	6.59271751209253	False	com
100	-0.0427360123111715	0.0086468857326377	0.0162759932636306	2.06314028012612	0.0427360123111715	2.03936849229202	False	com
101	-0.0431846947963764	0.0087209176060384	0.0164650803770533	2.05943781664165	0.0431846947963764	2.07407037364106	False	com
102	-0.0292405358731772	0.0754574828402772	0.0164487655980417	1.12229768637079	0.0292405358731772	1.12845840603139	False	com
103	-0.0626630395466522	0.0001871429615733	0.0167738026926151	3.72782650201125	0.0626630395466522	3.86174285720216	False	com
104	-0.0599867525751193	0.0002934097156522	0.0165661207046866	3.53252550949645	0.0599867525751193	3.58311648223479	False	com
105	-0.0447921815155708	0.0059218210901761	0.0162757607921301	2.22754471763618	0.0447921815155708	2.20075800659734	False	com
106	-0.0682267674544367	4.41062067076149e-05	0.0167024119017666	4.35550029150272	0.0682267674544367	4.47526048255182	False	com
107	-0.0186319192479589	0.261220268318855	0.0165836462366885	0.582993128784661	0.0186319192479589	0.589465336116745	False	com
108	-0.0387367951255195	0.0189425396418366	0.016507205062274	1.72256179521155	0.0387367951255195	1.74271339306243	False	com
109	-0.0496017932457808	0.0027640810455533	0.0165735689924876	2.55844922717317	0.0496017932457808	2.60197939717912	False	com
110	-0.0566717331326455	0.0004807389809985	0.0162324347838713	3.31809066142411	0.0566717331326455	3.2527171707964	False	com
111	-0.0451203482577015	0.0054912307203028	0.0162495771810083	2.26033030853078	0.0451203482577015	2.22707589435408	False	com
112	-0.053384752906585	0.0012859125271234	0.016583723693383	2.89078857284231	0.053384752906585	2.94109005529472	False	com
113	-0.0808525557414594	8.13177084880762e-07	0.0163928701819446	6.08981486816737	0.0808525557414594	6.04189451667723	False	com
114	-0.0490468212160449	0.0024823419978742	0.0162112226620774	2.60513838498167	0.0490468212160449	2.5539793961634	False	com
115	-0.0508513474874362	0.0023003402575956	0.0166811133698903	2.63820792004036	0.0508513474874362	2.7116890217794	False	com
116	-0.034417796219433	0.0372871959087702	0.016526315682611	1.42844027545171	0.034417796219433	1.44771518733064	False	com
117	-0.0442245888343779	0.0080737252363066	0.0166950066070624	2.09292603451281	0.0442245888343779	2.15560321430587	False	com
118	-0.0582844106759573	0.0003396628812029	0.0162669031692773	3.46895191079709	0.0582844106759573	3.41141978428178	False	com
119	-0.0339225677184534	0.0397708937374791	0.0164983356667671	1.40043464937373	0.0339225677184534	1.41556238578197	False	com
120	-0.0587556728649191	0.0002962447699308	0.0162372998529367	3.52834930818938	0.0587556728649191	3.45852147816884	False	com
121	-0.028390742612459	0.0823730588376192	0.0163439469316541	1.08421480664429	0.028390742612459	1.07960624954197	False	com
122	-0.0477634188422652	0.0033605782582883	0.0162866510162747	2.47358598666491	0.0477634188422652	2.4446832063176	False	com
123	-0.0062320278060628	0.701376229778267	0.016251951036917	0.154048956805047	0.0062320278060628	0.151265803311632	False	com
124	-0.0395543991206525	0.0145378981644025	0.0161863384584825	1.83749837762997	0.0395543991206525	1.80151697293575	False	com
125	-0.0441036275961001	0.0075037424874517	0.0164958474329423	2.12472207843999	0.0441036275961001	2.1460397777775	False	com
126	-0.0315452881141153	0.0589804494181695	0.0167053095044939	1.22929192254232	0.0315452881141153	1.26598045573501	False	com
127	-0.0226769473865569	0.168232144203376	0.0164575366033706	0.774091019736743	0.0226769473865569	0.776891575831231	False	com
128	-0.0562435973859384	0.0006834721445752	0.0165611107894366	3.16527918073592	0.0562435973859384	3.21122846592395	False	com
129	-0.0708016217833097	1.72220430787807e-05	0.0164725352572439	4.76391532877042	0.0708016217833097	4.77498730986683	False	com
130	-0.0566482433509534	0.0006339946317041	0.0165801115508693	3.19791441945442	0.0566482433509534	3.25043388616802	False	com
131	-0.0523952571944344	0.0013156858755232	0.0163096241327398	2.88084778763032	0.0523952571944344	2.85037727129636	False	com
132	-0.0397630564237593	0.0171214120546542	0.016678504390833	1.76646042060188	0.0397630564237593	1.81667550742262	False	com
133	-0.0754584753997923	4.12973436717014e-06	0.0163871160664429	5.38407788214077	0.0754584753997923	5.34269162555044	False	com
134	-0.0306661696396311	0.0600976660580068	0.0163111294874427	1.22114239385102	0.0306661696396311	1.21265601270234	False	com
135	-0.0623224360404601	0.0001183889835488	0.0161900076447633	3.92668870814117	0.0623224360404601	3.82569057132649	False	com
136	-0.0603044721034053	0.0003218623439957	0.016765039415377	3.49232983024662	0.0603044721034053	3.61563696515167	False	com
137	-0.0585067651293284	0.0004048407409369	0.0165417833831373	3.3927157889702	0.0585067651293284	3.43360274032862	False	com
138	-0.0607300611855831	0.0001801149671515	0.0162146234721698	3.74445019677924	0.0607300611855831	3.65943337084118	False	com
139	-0.05812064770883	0.0004367799576658	0.0165265637999586	3.35973729813028	0.05812064770883	3.39512887142758	False	com
140	-0.0397447161146432	0.0141756790355603	0.0162039429599441	1.84845612860199	0.0397447161146432	1.81534064903846	False	com
141	-0.0587808337304303	0.0003288124840143	0.0163667695323244	3.48305170197253	0.0587808337304303	3.46104549152505	False	com
142	-0.0445783488948028	0.0077844906821716	0.0167507367138345	2.10876979686057	0.0445783488948028	2.18369239497593	False	com
143	-0.0706279556069996	1.72691173556053e-05	0.0164344445444534	4.76272985915438	0.0706279556069996	4.75445548964006	False	com
144	-0.0445661277369936	0.0076782742758251	0.0167171099507677	2.11473637849761	0.0445661277369936	2.18271902450679	False	com
145	-0.0486977553535708	0.0027556534386674	0.0162664357121782	2.55977540183636	0.0486977553535708	2.52401678535785	False	com
146	-0.0296785621465289	0.0704451273395085	0.0164057167584566	1.15214904148648	0.0296785621465289	1.15402883988425	False	com
147	-0.0322467247465386	0.0508665358540277	0.0165147283376036	1.29356783796739	0.0322467247465386	1.30929732298143	False	com
148	-0.0630557148778994	0.0001430708831502	0.0165813990778861	3.84444874201828	0.0630557148778994	3.90352171812968	False	com
149	-0.04232469851392	0.0098209308338585	0.0163917624631467	2.00784734756438	0.04232469851392	2.00780904980495	False	com
150	-0.0473593339679923	0.004335898927989	0.0166019861411467	2.36292084997711	0.0473593339679923	2.41076313839218	False	com
151	-0.0632226095415981	0.0001045603040105	0.0162955020164504	3.9806331627082	0.0632226095415981	3.92134828188712	False	com
152	-0.0460565053138083	0.0047050081126266	0.0162941566124031	2.32743962340231	0.0460565053138083	2.30300179103932	False	com
153	-0.0800901229741124	1.45093704702128e-06	0.0166235297413781	5.8383514302393	0.0800901229741124	5.94033548383684	False	com
154	-0.0910986550562235	2.91125570945577e-08	0.0164239625294587	7.53591964673285	0.0910986550562235	7.49486782231803	False	com
155	-0.0449681655664087	0.0062184783714553	0.0164355346066691	2.20631587185665	0.0449681655664087	2.21485214678057	False	com
156	-0.052580522180227	0.0016415603559581	0.0167006097284676	2.78474314474841	0.052580522180227	2.86725284122101	False	com
157	-0.0477692807820249	0.0034501823378852	0.0163342112948141	2.46215795239198	0.0477692807820249	2.44517700802252	False	com
158	-0.0480641770554851	0.0038280808804833	0.0166197494412207	2.41701889493477	0.0480641770554851	2.47008266978081	False	com
159	-0.0434875978241644	0.008005093111856	0.0163989355347737	2.09663361218564	0.0434875978241644	2.09765993092148	False	com
160	-0.0492036278122689	0.0024041927097745	0.0162112886067056	2.61903072409135	0.0492036278122689	2.56749652707758	False	com
161	-0.0447279961525961	0.0058401276476895	0.0162256365298785	2.23357766040792	0.0447279961525961	2.19562860233905	False	com
162	-0.0420467337110282	0.0118238681672853	0.0167027243524527	1.92724042118028	0.0420467337110282	1.98661778572415	False	com
163	-0.0521134702661308	0.0016922414763116	0.0165991774907123	2.77153766473264	0.0521134702661308	2.82480559024391	False	com
164	-0.0626718133197724	0.0001725339124222	0.0166850336643812	3.76312552940051	0.0626718133197724	3.86267383249634	False	com
165	-0.0233958646233069	0.158194585016669	0.0165790583411854	0.800808386436503	0.0233958646233069	0.812525094551659	False	com
166	-0.0543086544636527	0.0009008213086149	0.0163590165659896	3.0453613492862	0.0543086544636527	3.02708130793529	False	com
167	-0.0848406021405181	2.35238212169373e-07	0.0164130675137288	6.62849212993284	0.0848406021405181	6.58785874559924	False	com
168	-0.0530704958270174	0.0015518874519084	0.0167689804808004	2.80913977843059	0.0530704958270174	2.91212536959795	False	com
169	-0.0445055736660601	0.007058945935563	0.0165199475457497	2.15126014435117	0.0445055736660601	2.1778992705994	False	com
170	-0.0591070235437605	0.0003782134568207	0.0166272105496674	3.42226302303451	0.0591070235437605	3.49385203693117	False	com
171	-0.062497476891655	0.0001423786904067	0.0164294141669505	3.84655500600314	0.062497476891655	3.84419672318155	False	com
172	-0.0613013211591145	0.00023458233573	0.0166646256512369	3.62970469377115	0.0613013211591145	3.71864357903088	False	com
173	-0.0616651329781299	0.0001809950934262	0.0164696647366795	3.74233319820697	0.0616651329781299	3.75660514513815	False	com
174	-0.0464110945538167	0.0052550687056405	0.0166290321345779	2.27942160156048	0.0464110945538167	2.33208910847174	False	com
175	-0.0496247787636682	0.0022051081602624	0.016211315254487	2.65657010358703	0.0496247787636682	2.60397705559533	False	com
176	-0.0557948980143285	0.0007760263876661	0.0165996613054872	3.11012351092871	0.0557948980143285	3.1680364192969	False	com
177	-0.0414042930455164	0.0111604843436978	0.0163161053919617	1.95231695743868	0.0414042930455164	1.93806080925828	False	com
178	-0.0659988973531242	5.35232317850506e-05	0.01633763804193	4.2714576713232	0.0659988973531242	4.22400910239137	False	com
179	-0.0536855558111402	0.0009991821422894	0.0163140448117576	3.0003553364178	0.0536855558111402	2.96894989434555	False	com
180	-0.0565195226226119	0.0005389486667353	0.0163322325630648	3.26845259810687	0.0565195226226119	3.23793622811488	False	com
181	-0.0546576779303711	0.0008369373329643	0.0163631987520322	3.07730705929069	0.0546576779303711	3.05989155846669	False	com
182	-0.0444590473285806	0.0069817755439105	0.016480277642241	2.15603411736773	0.0444590473285806	2.17419961091193	False	com
183	-0.0487981601853374	0.0033835583975027	0.0166515015242216	2.47062632354158	0.0487981601853374	2.5326171316335	False	com
184	-0.0368616635806555	0.024738894604523	0.0164161172121787	1.60661970963338	0.0368616635806555	1.61141512474033	False	com
185	-0.0557669644287062	0.0008371901474685	0.0166957117587847	3.07717589132859	0.0557669644287062	3.16535730343054	False	com
186	-0.0177530612073419	0.279216587593263	0.0164064086284039	0.554058784880414	0.0177530612073419	0.551664535480385	False	com
187	-0.0363113288956988	0.0277408998217173	0.0164981668076292	1.55687945597836	0.0363113288956988	1.57382019215277	False	com
188	-0.0510685912233598	0.0020803369173139	0.0165886990312491	2.68186632394057	0.0510685912233598	2.73099416430777	False	com
189	-0.0513389970941537	0.0016374500387377	0.0163024830625584	2.7858319421646	0.0513389970941537	2.75511937138956	False	com
190	-0.0440340249745246	0.0073615366899887	0.0164304169643815	2.13303151904271	0.0440340249745246	2.1405463456926	False	com
191	-0.0782122900728076	3.15946323806726e-06	0.0167831362732426	5.5003866935038	0.0782122900728076	5.6940403428619	False	com
192	-0.0467478278051062	0.0044516110033158	0.0164359069915903	2.35148279278621	0.0467478278051062	2.3598791176906	False	com
193	-0.0395722240131654	0.0155304915213249	0.0163537390673792	1.8088147991574	0.0395722240131654	1.80280950718019	False	com
194	-0.0312133883850227	0.0617003880806769	0.0167055634941843	1.2097121043498	0.0312133883850227	1.24572246461421	False	com
195	-0.0567054382939136	0.0005927021075503	0.0165084592837501	3.22716352847915	0.0567054382939136	3.25599484351706	False	com
196	-0.0714956942451445	1.26006249806434e-05	0.0163720799804051	4.89960791369884	0.0714956942451445	4.8575022657435	False	com
197	-0.0451852533635624	0.00516506296318	0.0161574703314419	2.28692437997302	0.0451852533635624	2.2322993612275	False	com
198	-0.0599537771666402	0.0003371605683464	0.0167238057254619	3.47216322275107	0.0599537771666402	3.57974983271117	False	com
199	-0.0751791667440683	3.41923426091365e-06	0.0161888635238818	5.46607114350383	0.0751791667440683	5.30770695199765	False	com
200	-0.0574401453840575	0.0005850733679586	0.0167052860174281	3.23278967015428	0.0574401453840575	3.32785765656791	False	com
201	-0.0422038877295942	0.0095561421679254	0.0162855707569306	2.01971739782063	0.0422038877295942	1.99858524807367	False	com
202	-0.0625157417027752	0.0001278008430355	0.0163198425968219	3.89346628135388	0.0625157417027752	3.84613039919383	False	com
203	-0.0606131966297916	0.0002161115342606	0.0163846111774395	3.6653220534218	0.0606131966297916	3.64738030980699	False	com
204	-0.0736234190093048	7.74593592894113e-06	0.0164628716874099	5.11092609963271	0.0736234190093048	5.11502991768621	False	com
205	-0.0443150370275043	0.0067319803430431	0.0163535005447615	2.17185716080678	0.0443150370275043	2.16276791266443	False	com
206	-0.0634181187728238	9.83840926987747e-05	0.0162838415020352	4.00707511510131	0.0634181187728238	3.94228419700264	False	com
207	-0.0586275945031328	0.0004336033888655	0.0166615363822689	3.36290733218955	0.0586275945031328	3.44568780841137	False	com
208	-0.0703425141457015	1.76512494498019e-05	0.0163865387424739	4.75322454750285	0.0703425141457015	4.72080845431055	False	com
209	-0.0741295159333215	4.70478777987282e-06	0.0161941866240043	5.32745996163286	0.0741295159333215	5.17730263128514	False	com
210	-0.0607902078581154	0.0001882777478777	0.0162791079462529	3.72520100523531	0.0607902078581154	3.66564462878015	False	com
211	-0.084486419370791	2.02153275472508e-07	0.0162556832320591	6.69431921743636	0.084486419370791	6.53836651243978	False	com
212	-0.0630524925113926	0.0001148561875142	0.0163481710473648	3.93984560359562	0.0630524925113926	3.90317793609142	False	com
213	-0.0773412448215221	2.9239980890869e-06	0.0165397341149239	5.53402291553746	0.0773412448215221	5.58164433795336	False	com
214	-0.056235591937427	0.0005843110792457	0.0163532876257265	3.23335587886229	0.056235591937427	3.21045526298538	False	com
215	-0.0787145436880377	2.29883002725853e-06	0.0166584389157801	5.63849313875797	0.0787145436880377	5.75938132257309	False	com
216	-0.0118738913780391	0.463895865896539	0.0162112666747445	0.333579497768631	0.0118738913780391	0.325376463721826	False	com
217	-0.0437915713780224	0.0074225368828733	0.0163568163887652	2.12944763570045	0.0437915713780224	2.1214646523175	False	com
218	-0.0641943370854337	8.06750532343284e-05	0.0162831188238211	4.09326073934993	0.0641943370854337	4.02596878421047	False	com
219	-0.0591291882063118	0.000374835912344	0.0166224196839637	3.42615880682992	0.0591291882063118	3.49608696280613	False	com
220	-0.0808765830519547	1.33706338339923e-06	0.0167302109171203	5.87384800454949	0.0808765830519547	6.04510971025521	False	com
221	-0.0259116759302326	0.111948031643987	0.0163017995864714	0.950983538115946	0.0259116759302326	0.942773926414833	False	com
222	-0.0421406079331655	0.011029294697462	0.0165792418852055	1.95745225898266	0.0421406079331655	1.99376218696845	False	com
223	-0.0314520366098503	0.053384053587217	0.0162811977526482	1.27258845220979	0.0314520366098503	1.26027325843416	False	com
224	-0.0691588819486908	2.94608161086176e-05	0.0165547135995545	4.53075522672081	0.0691588819486908	4.58260396303365	False	com
225	-0.0414819369885553	0.012639998287664	0.016634331590714	1.89825298488735	0.0414819369885553	1.94389810101585	False	com
226	-0.0662872041964286	5.85381116039042e-05	0.0164949856530975	4.23256129169437	0.0662872041964286	4.25610221674378	False	com
227	-0.0435928937359865	0.0093636420998903	0.016776279744342	2.02855519440014	0.0435928937359865	2.10589089464906	False	com
228	-0.0352382789932517	0.0331381540110779	0.0165406443857855	1.47967168798463	0.0352382789932517	1.50174039904576	False	com
229	-0.0305491829802938	0.0610371203077128	0.0163083234590521	1.21440596430566	0.0305491829802938	1.2056408133832	False	com
230	-0.0643108348887745	8.28029157086975e-05	0.0163385565733193	4.08195437029358	0.0643108348887745	4.03860631410299	False	com
231	-0.0463639102170305	0.0044773155695927	0.0163114495061264	2.34898229464875	0.0463639102170305	2.32820809961256	False	com
232	-0.0489562282493029	0.0027890182966856	0.0163728670578927	2.55454863663981	0.0489562282493029	2.5461862693213	False	com
233	-0.0559761978742961	0.0006874799866555	0.0164901461478456	3.16273994013274	0.0559761978742961	3.18545280298998	False	com
234	-0.0681029846006506	4.13957969704562e-05	0.0166123158132641	4.38304375175837	0.0681029846006506	4.46110428255808	False	com
235	-0.0449005349098686	0.0070559500543263	0.0166656773081777	2.15144450202692	0.0449005349098686	2.20943051754352	False	com
236	-0.0647179576491923	8.77948575831065e-05	0.0165010085773162	4.05653092132266	0.0647179576491923	4.08293014527382	False	com
237	-0.0495240145926944	0.0023020318257403	0.0162468765050607	2.63788867651514	0.0495240145926944	2.59522537652083	False	com
238	-0.0505655188301838	0.0023921768247941	0.0166517070475765	2.62120672134163	0.0505655188301838	2.68639362733868	False	com
239	-0.0760600083292144	4.81373947277755e-06	0.0166333339383501	5.31751741813179	0.0760600083292144	5.41844303568686	False	com
240	-0.0694489615707001	2.39570520053709e-05	0.0164399306066003	4.62056662436993	0.0694489615707001	4.61627813144284	False	com
241	-0.0418073805499427	0.0104731918806626	0.0163322734355512	1.97992093962957	0.0418073805499427	1.96845833453818	False	com
242	-0.0747216809278873	5.85194008865197e-06	0.0164887760830408	5.23270012877042	0.0747216809278873	5.25066325212552	False	com
243	-0.0500367424971581	0.0027214396715442	0.0166924513453202	2.56520128861343	0.0500367424971581	2.63991046434186	False	com
244	-0.0375042279614582	0.0219444469482207	0.0163678997496158	1.65867535992553	0.0375042279614582	1.65584977762681	False	com
245	-0.0278323608015788	0.0893539686952855	0.0163833931555215	1.04888615335212	0.0278323608015788	1.04804871670849	False	com
246	-0.0443596763068086	0.0070458014940461	0.0164619965855386	2.15206959664367	0.0443596763068086	2.16630825279469	False	com
247	-0.059971289926265	0.0002347528095627	0.0163038810224905	3.62938920131838	0.059971289926265	3.58153761043258	False	com
248	-0.0440959808404126	0.0082451868561543	0.0166912565059872	2.08379949772993	0.0440959808404126	2.1454359136911	False	com
249	-0.0676271019332964	4.82892022649395e-05	0.0166415241501111	4.3161499690622	0.0676271019332964	4.40689628300166	False	com
250	-0.0763196116861455	2.89217129611754e-06	0.0163134214714421	5.538775988433	0.0763196116861455	5.45130677371665	False	com
251	-0.0366457421747049	0.025480428511129	0.0164033495345589	1.5937932726297	0.0366457421747049	1.5966141536688	False	com
252	-0.0366522497367267	0.0260166433699207	0.0164657928652389	1.58474873621243	0.0366522497367267	1.59705927541658	False	com
253	-0.0344990830056928	0.033629062372407	0.0162387480895804	1.47328524128383	0.0344990830056928	1.45302551254482	False	com
254	-0.0714266548425333	1.70710909829799e-05	0.0166104127992658	4.76773872301253	0.0714266548425333	4.84926168931209	False	com
255	-0.043668271782771	0.0072124341103614	0.0162524501973747	2.14191814134223	0.043668271782771	2.11179291570456	False	com
256	-0.0604345872332524	0.0001977786439551	0.016237838037801	3.70382060512082	0.0604345872332524	3.62899826864381	False	com
257	-0.0304304845286855	0.0636205187483977	0.0164060781465352	1.19640279406789	0.0304304845286855	1.19854235205458	False	com
258	-0.0423145262165656	0.0091507735867257	0.0162350461862216	2.03854219005978	0.0423145262165656	2.00703160166076	False	com
259	-0.0419808136929347	0.0113420427637976	0.0165802304975954	1.94530871959223	0.0419808136929347	1.98160837055409	False	com
260	-0.0612419082194406	0.0001805704516979	0.0163540527618591	3.74335331556424	0.0612419082194406	3.71246290780581	False	com
261	-0.0777504198252488	1.84877643859418e-06	0.0163023097187815	5.73311560228324	0.0777504198252488	5.63429681025105	False	com
262	-0.0601733140950347	0.0001951764600284	0.0161531323973512	3.70957256318681	0.0601733140950347	3.60219400646656	False	com
263	-0.0597253360482932	0.0003481734362395	0.0166991990286493	3.45820436628777	0.0597253360482932	3.55647124835067	False	com
264	-0.058805365962177	0.0003937930428148	0.016591958044299	3.40473196085872	0.058805365962177	3.46350734527301	False	com
265	-0.0344124551073382	0.0382198977049671	0.0166044122033507	1.41771047966268	0.0344124551073382	1.44736658533902	False	com
266	-0.0478031325339684	0.0033331244479141	0.0162860535959637	2.4771484709079	0.0478031325339684	2.44802960283856	False	com
267	-0.0581987469984028	0.00042977875545	0.0165286225997636	3.36675505608248	0.0581987469984028	3.40289313773239	False	com
268	-0.0393399813573892	0.0187878963310547	0.0167424630395758	1.72612184485749	0.0393399813573892	1.78600417046629	False	com
269	-0.0318239538028425	0.0512169868008444	0.0163228454987613	1.29058597554076	0.0318239538028425	1.28310741377877	False	com
270	-0.05196174059093	0.0014738752721861	0.0163413068447191	2.8315392674222	0.05196174059093	2.81108431942327	False	com
271	-0.0677071811619194	3.38894206573248e-05	0.0163322174574784	4.46993585540215	0.0677071811619194	4.41599422154082	False	com
272	-0.0119086887015131	0.470259643873171	0.0164927344210293	0.327662289370446	0.0119086887015131	0.326580496400177	False	com
273	-0.061731278240015	0.0001648191847679	0.0163847398113741	3.78299223830683	0.061731278240015	3.76352817311366	False	com
274	-0.054690192071785	0.0008955833803806	0.0164658710077926	3.04789397435601	0.054690192071785	3.06295716824187	False	com
275	-0.0555090514793116	0.0006812795704071	0.0163405902839906	3.16667463409372	0.0555090514793116	3.14067497980675	False	com
276	-0.0766221195962182	2.55064463806967e-06	0.0162885807770431	5.59335004412477	0.0766221195962182	5.48973262182891	False	com
277	-0.0527358532274529	0.0011851003900272	0.016264239147504	2.92624485894654	0.0527358532274529	2.88144035636986	False	com
278	-0.0565890308268462	0.0006231362239826	0.0165400248058825	3.2054170017247	0.0565890308268462	3.24468183776338	False	com
279	-0.0490547455381261	0.0024936584373218	0.0162212179236862	2.6031630331931	0.0490547455381261	2.55466163921702	False	com
280	-0.0454353910607312	0.0057198895868564	0.0164417174294657	2.24261235447302	0.0454353910607312	2.25248660220854	False	com
281	-0.0437390678095987	0.0084256564202363	0.0166022967438282	2.07439625442324	0.0437390678095987	2.11734356579838	False	com
282	-0.073621683347221	6.84409699572467e-06	0.0163659013955209	5.16468384419092	0.073621683347221	5.11481702702877	False	com
283	-0.0714152477526925	1.1895750950349e-05	0.0163067506995924	4.92460813678783	0.0714152477526925	4.84790083164553	False	com
284	-0.0614872150922131	0.0002250871651372	0.0166674632948559	3.64764926852226	0.0614872150922131	3.73801587379445	False	com
285	-0.0824257505785723	6.95671213626707e-07	0.016609494721297	6.15759596706312	0.0824257505785723	6.2543043103087	False	com
286	-0.0606017902783621	0.0002002988090072	0.0162967647694963	3.69832163304842	0.0606017902783621	3.64620497966378	False	com
287	-0.0491466914049718	0.0029856881554868	0.0165521236967181	2.52495555475692	0.0491466914049718	2.56258434713146	False	com
288	-0.0569908388942327	0.0004957818275444	0.0163624541321054	3.30470939596635	0.0569908388942327	3.28381581700685	False	com
289	-0.0701622933492557	2.32821266880779e-05	0.0165835412833267	4.63297735191251	0.0701622933492557	4.69962822743716	False	com
290	-0.0735291903819103	9.98553824615709e-06	0.0166450295132014	5.00062852057437	0.0735291903819103	5.10347880222068	False	com
291	-0.0525359040407724	0.00127471035684	0.0163073275911011	2.89458848559571	0.0525359040407724	2.86318405030937	False	com
292	-0.0608963041055616	0.0002318337834439	0.0165410082954164	3.63482327719812	0.0608963041055616	3.67661413804196	False	com
293	-0.0977297764729217	2.37807122947103e-09	0.01637118947019	8.62377514126362	0.0977297764729217	8.52376523900311	False	com
294	-0.0727011868884621	1.16950355368372e-05	0.0165863385994533	4.93199845419439	0.0727011868884621	5.0025603438188	False	com
295	-0.0562267360596289	0.0007056061904141	0.0165988300982511	3.1514376177134	0.0562267360596289	3.20960003151679	False	com
296	-0.0363118300369275	0.0258272994371383	0.0162921081811254	1.58792100229994	0.0363118300369275	1.57385423287464	False	com
297	-0.088939244790984	5.41770588111004e-08	0.0163580669478301	7.26618457583997	0.088939244790984	7.17491452846647	False	com
298	-0.0425881061410604	0.0095067733064662	0.0164225414796385	2.02196686192517	0.0425881061410604	2.02799211780969	False	com
299	-0.0530018307022009	0.0012268597284927	0.0163962356723623	2.9112050889633	0.0530018307022009	2.90581579559799	False	com
300	-0.0373292023904939	0.0255457627325546	0.0167167021128135	1.5926811258416	0.0373292023904939	1.64368878356973	True	com
301	-0.0153501759717919	0.348036876844009	0.0163577493578683	0.458374737198927	0.0153501759717919	0.453604429646935	True	com
302	0.0484394343402352	0.0030642931025397	0.0163579668307108	2.51366969637377	0.0484394343402352	2.50195685523085	True	com
303	0.0036826606661048	0.821631230219379	0.0163348987185925	0.0853230615551617	0.0036826606661048	0.086257421921793	True	com
304	-0.0153149189244899	0.349429344750472	0.0163673956702792	0.456640626176035	0.0153149189244899	0.452223133996988	True	com
305	0.0218285096628926	0.178688970738484	0.0162317567453516	0.747902252727923	0.0218285096628926	0.735742429478057	True	com
306	-0.0157519184039678	0.337638854798321	0.0164280819524392	0.471547581437581	0.0157519184039678	0.469461119316706	True	com
307	0.012604256126466	0.44237184634905	0.0164076439106279	0.354212520411139	0.012604256126466	0.350984595738607	True	com
308	-0.0353358015666773	0.0337186346380739	0.0166409819988623	1.47213001949082	0.0353358015666773	1.50822453631165	True	com
309	-0.0002199412830642	0.989416630946458	0.0165809778590217	0.0046207939237554	0.0002199412830642	0.0114490747957152	True	com
310	-0.019189658295578	0.237382458121872	0.0162410247776435	0.624551377303724	0.019189658295578	0.613993711685263	True	com
311	0.0212618398706722	0.18873965506304	0.0161771056640575	0.724136842994987	0.0212618398706722	0.708803261497068	True	com
312	-5.28672685368757e-05	0.997405537523907	0.0162584363394959	0.0011282249391913	5.28672685368757e-05	0.0082305318671113	True	com
313	-0.0077059083705961	0.639967219703796	0.0164746056806098	0.193842270807293	0.0077059083705961	0.192716532348927	True	com
314	0.0133124632679217	0.418241772120008	0.0164457919035243	0.378572593959175	0.0133124632679217	0.376491582846136	True	com
315	-0.0062221744207777	0.70646544245474	0.0165216499713502	0.15090907729494	0.0062221744207777	0.150998245957821	True	com
316	0.0220365088439302	0.185753553596441	0.0166533716077498	0.731062869128288	0.0220365088439302	0.745739900182449	True	com
317	0.0144998577778118	0.372615388323453	0.0162630114092426	0.428739213513956	0.0144998577778118	0.420753293084997	True	com
318	0.0047492401534928	0.772477353509942	0.0164256307888082	0.112114243799353	0.0047492401534928	0.112426211850642	True	com
319	-0.0046232722959307	0.7779653026488	0.016396235049537	0.109039772167373	0.0046232722959307	0.109258588049788	True	com
320	-0.0054345585555227	0.741662958614357	0.0164857463521458	0.129793410715991	0.0054345585555227	0.130021144167613	True	com
321	-0.0062496440519358	0.698571628821715	0.0161385532961912	0.155789056397165	0.0062496440519358	0.151744468091241	True	com
322	0.033194831094793	0.0440693310116298	0.0164867009831577	1.35586354218722	0.033194831094793	1.36893557738937	True	com
323	-0.0092042180922176	0.574821303493981	0.0164078255074037	0.240467144820285	0.0092042180922176	0.237772019136391	True	com
324	0.0112233871994668	0.49642433035498	0.0165019099555481	0.304146941355486	0.0112233871994668	0.303163169051025	True	com
325	0.0380651244654334	0.0209009507360266	0.0164800574210421	1.67983395838564	0.0380651244654334	1.69511245947569	True	com
326	0.0062416240782941	0.702308253595266	0.0163305052082904	0.153472227682507	0.0062416240782941	0.151526500884916	True	com
327	0.0141303847881004	0.39032209556478	0.0164491683090165	0.408576863245407	0.0141303847881004	0.406779562001837	True	com
328	-0.0491627639874906	0.0025332893405784	0.0162826379061232	2.59631520427173	0.0491627639874906	2.56397053135545	True	com
329	0.0083236556053321	0.618402449531687	0.0167102834157745	0.208728798818082	0.0083236556053321	0.210935705848809	True	com
330	0.0347678156013248	0.0326167188268234	0.0162712031248735	1.48655973020801	0.0347678156013248	1.4706471581757	True	com
331	-0.0025204032365861	0.880288361611299	0.0167353367933058	0.0553750399606068	0.0025204032365861	0.0594209731222184	True	com
332	-0.0210442611944388	0.196859895409935	0.0163064332263804	0.705842749967381	0.0210442611944388	0.698575351176836	True	com
333	0.0134580558955699	0.416644186265408	0.0165687166935519	0.380234673817849	0.0134580558955699	0.381817845977596	True	com
334	-0.0140319639112767	0.385918491089198	0.0161837015357716	0.413504411929744	0.0140319639112767	0.403087882407816	True	com
335	0.0058688564305963	0.719325411215015	0.0163313893245039	0.143074597344804	0.0058688564305963	0.141488031087605	True	com
336	0.0029899430675062	0.856082071492605	0.0164858914333335	0.0674845980707775	0.0029899430675062	0.0700520162884666	True	com
337	-0.0052871696633676	0.751307513309323	0.0166832013830448	0.124182268058333	0.0052871696633676	0.126185456440275	True	com
338	-0.0050562591503879	0.757864191653945	0.0164011593271646	0.120408612441321	0.0050562591503879	0.120233057605513	True	com
339	0.0282470337938438	0.0820075139434029	0.0162418156272193	1.08614635353513	0.0282470337938438	1.07144333380932	True	com
340	0.0150201633499987	0.367670150279227	0.0166733954608568	0.434541627393131	0.0150201633499987	0.440740184000068	True	com
341	0.0022505169906475	0.890637106218644	0.0163676242369969	0.0502992150095341	0.0022505169906475	0.0534394239982514	True	com
342	-0.0097567360042386	0.556808395887469	0.0166047031909471	0.254294224798163	0.0097567360042386	0.255131327595295	True	com
343	0.0091454792466945	0.572604545036451	0.0162090714029663	0.242145209097486	0.0091454792466945	0.235950152711455	True	com
344	0.0017399900830785	0.915955073214995	0.0164880704075361	0.0381258275693977	0.0017399900830785	0.0423818859192939	True	com
345	-0.0282661900765443	0.081886861231288	0.016246417173084	1.08678577531526	0.0282661900765443	1.0725298000421	True	com
346	0.0293463274585941	0.0735694924602877	0.0164011797553021	1.13330224004907	0.0293463274585941	1.13460985512161	True	com
347	-4.595635265561431e-15	0.999999999999775	0.0162839506447783	9.77828051085143e-14	4.595635265561431e-15	0.0072195591410857	True	com
348	0.0045226492674556	0.784067759883251	0.0165046975511273	0.105646403550553	0.0045226492674556	0.106743114658563	True	com
349	5.25219895203314e-05	0.997414019574867	0.0162052313956291	0.0011245316648661	5.25219895203314e-05	0.0082239174979837	True	com
350	-0.0300920222284133	0.0641502945455177	0.0162559944981614	1.19280134522515	0.0300920222284133	1.17840864842035	True	com
351	0.027425758647222	0.0965625897850419	0.0165041264899907	1.01519109508272	0.027425758647222	1.02533934684682	True	com
352	0.0058378799211128	0.717612687239904	0.0161422931105858	0.144109891661884	0.0058378799211128	0.140662005538557	True	com
353	-0.0267957855329274	0.104965297965433	0.0165279155102167	0.978954257054876	0.0267957855329274	0.990603439287961	True	com
354	-0.0022078995540866	0.892968864322016	0.0164096931360959	0.0491636836521892	0.0022078995540866	0.0525034912799101	True	com
355	-0.0056786831016516	0.732360316600388	0.0166049445771998	0.13527519624963	0.0056786831016516	0.136436572195773	True	com
356	0.0012652165912883	0.937882757657089	0.0162350395946798	0.0278514482787025	0.0012652165912883	0.0324006084875659	True	com
357	0.018520969167311	0.268737880743971	0.0167463008451793	0.570671111986836	0.018520969167311	0.584635916787987	True	com
358	0.0343551235671552	0.0363324956224695	0.0164128332740873	1.43970477010197	0.0343551235671552	1.44362720167573	True	com
359	-0.0095244782879131	0.559331108113645	0.0163136381954782	0.252331026002704	0.0095244782879131	0.247785174096876	True	com
360	0.0122183606405918	0.457301687006914	0.0164380526175109	0.339797196484084	0.0122183606405918	0.337366196152645	True	com
361	0.0122555176859998	0.456616622543005	0.0164629641731131	0.340448282623926	0.0122555176859998	0.338668892863004	True	com
362	-0.0232767161587274	0.149769579673305	0.0161605050571733	0.824576389050704	0.0232767161587274	0.806570793579749	True	com
363	0.0251272053733589	0.130760179381425	0.0166282991900519	0.883524492310774	0.0251272053733589	0.901231919076718	True	com
364	-0.015177034105833	0.349922690658497	0.0162366499537047	0.456027894875582	0.015177034105833	0.446837042776564	True	com
365	0.0144128999168323	0.385615078884661	0.0166124394541929	0.413845992019306	0.0144128999168323	0.41744811916797	True	com
366	0.0130974968583078	0.420149339639749	0.0162467269029476	0.376596314712773	0.0130974968583078	0.368678893695397	True	com
367	0.0322712365894717	0.0460674468252184	0.0161778846230032	1.33660585678239	0.0322712365894717	1.31082341440425	True	com
368	0.0062429648997977	0.708405232439537	0.0166924744849803	0.149718239673909	0.0062429648997977	0.151562935946597	True	com
369	0.0055051519854754	0.735048732370505	0.0162673475744851	0.13368386704096	0.0055051519854754	0.13186830973734	True	com
370	0.0038788931119174	0.813158350911853	0.0164114032094293	0.0898248735563473	0.0038788931119174	0.0909611545350981	True	com
371	-0.0143360287069301	0.374668122833162	0.0161484820899926	0.426353255576003	0.0143360287069301	0.414534718946353	True	com
372	-0.0050574707312181	0.760347620762689	0.0165805485155335	0.118987808688829	0.0050574707312181	0.120264108522366	True	com
373	0.010946530930286	0.499727361619554	0.0162190341805447	0.301266870939509	0.010946530930286	0.293878894647917	True	com
374	0.0154032067772445	0.346953159345992	0.0163774072706882	0.459729153482004	0.0154032067772445	0.455685189921535	True	com
375	-0.0136564396816268	0.401326583147883	0.016272110310889	0.396502072431446	0.0136564396816268	0.389120746124663	True	com
376	-0.0049082141413564	0.7638020639893	0.0163339380160198	0.117019172385911	0.0049082141413564	0.116453274614971	True	com
377	-0.0099568676992194	0.546134657204574	0.0164968339436767	0.262700262660355	0.0099568676992194	0.261518344652122	True	com
378	-0.0074583876417975	0.647722796531751	0.0163228946693221	0.188610817731159	0.0074583876417975	0.185556785446359	True	com
379	0.0115812438923223	0.479282519911734	0.0163702440475013	0.319408410032439	0.0115812438923223	0.315313910278719	True	com
380	-0.008865857142266	0.593194147102336	0.0165961076399387	0.226803142697092	0.008865857142266	0.227339489085741	True	com
381	0.0264745409495267	0.109254448400156	0.0165305411432859	0.961560871279183	0.0264745409495267	0.973100341591855	True	com
382	-0.0033631067162739	0.838197483574537	0.0164696985979987	0.0766536473334	0.0033631067162739	0.0787045247742237	True	com
383	-0.0172915394189613	0.294481835832401	0.0164942041879789	0.530941488113019	0.0172915394189613	0.532229632121618	True	com
384	0.0080185267590409	0.619175534807647	0.0161332344591122	0.20818621206022	0.0080185267590409	0.201874018001546	True	com
385	-5.39202210884505e-05	0.997379828497781	0.0164195490867633	0.0011394194149205	5.39202210884505e-05	0.0082507037951131	True	com
386	-0.0222667838546597	0.179465986687214	0.0165872810190491	0.746017849000864	0.0222667838546597	0.756876576325452	True	com
387	-0.0095924078754046	0.566876887809439	0.016750700943519	0.246511249308982	0.0095924078754046	0.249926391708943	True	com
388	0.015473723532345	0.342512563811813	0.0163016438633422	0.465323493385959	0.015473723532345	0.458457862413854	True	com
389	-0.0213557952215694	0.198756280751021	0.0166179634010053	0.701679138634198	0.0213557952215694	0.713239734694491	True	com
390	-0.014250101764619	0.380486892894441	0.0162486994158009	0.419660299318277	0.014250101764619	0.411287427243545	True	com
391	-0.0313816375898994	0.0587318059203995	0.0166023229082764	1.23112664500744	0.0313816375898994	1.25597268479077	True	com
392	0.0023985697345438	0.884481923065662	0.0165088444631109	0.0533110387215369	0.0023985697345438	0.0567090909052416	True	com
393	0.009570419201249	0.557161532077969	0.0163022069257191	0.254018876065343	0.009570419201249	0.249232618820586	True	com
394	0.0116984309886256	0.477062145790185	0.0164526645368755	0.321425042729824	0.0116984309886256	0.319329728288897	True	com
395	0.0021161538414444	0.897768776980777	0.0164706304748734	0.0468355027667917	0.0021161538414444	0.0504966035173769	True	com
396	-0.0226466574970283	0.163501096731919	0.0162528903922494	0.786479329835359	0.0226466574970283	0.775405680548714	True	com
397	0.0058417195205036	0.717524818297939	0.0161476603792547	0.144163072624024	0.0058417195205036	0.140764325087558	True	com
398	0.018332335099267	0.257168805200945	0.0161788032216274	0.589781712850211	0.018332335099267	0.576463114616664	True	com
399	-0.0014734470805668	0.927624002252081	0.0162212062623706	0.0326280225278302	0.0014734470805668	0.03674249547721	True	com
400	-0.0066096010461936	0.683219201790988	0.0161970569773157	0.16543993635494	0.0066096010461936	0.16161388359852	True	com
401	-0.016162524286452	0.326507716795972	0.0164726645092148	0.486106550002063	0.016162524286452	0.485890629996905	True	com
402	-0.0271755561562779	0.100458471385004	0.0165438797368494	0.998013434519179	0.0271755561562779	1.01147819215303	True	com
403	-0.0011106297552399	0.946859674472941	0.0166634032392713	0.0237143790935853	0.0011106297552399	0.0292134142448344	True	com
404	0.0127431848531096	0.435026946142704	0.0163244733765657	0.361483841439291	0.0127431848531096	0.355935796064923	True	com
405	0.0119912224349126	0.465507036354383	0.0164306345355657	0.332073750070854	0.0119912224349126	0.329442683195543	True	com
406	-0.0202361609216012	0.209723852361258	0.0161331064727476	0.678352173446058	0.0202361609216012	0.661149357032688	True	com
407	0.0215394962589999	0.184252917285751	0.0162222660366031	0.734585627207995	0.0215394962589999	0.721948478240008	True	com
408	0.0172940058041642	0.293394626054353	0.0164594483609616	0.532547845149569	0.0172940058041642	0.532332732727806	True	com
409	0.0074074027244103	0.648770270381266	0.0162631631864222	0.187909059698859	0.0074074027244103	0.184091970192394	True	com
410	0.0029308736357064	0.860083092970605	0.0166273352099583	0.0654595893664537	0.0029308736357064	0.0686989120392549	True	com
411	-0.0090196430158128	0.584287015147989	0.0164852690090821	0.233373765088394	0.0090196430158128	0.232062439945387	True	com
412	0.0054079866294247	0.744724808975513	0.0166091470191831	0.128004178288091	0.0054079866294247	0.12932753834632	True	com
413	-0.0130819465717611	0.430161698073921	0.0165822006885358	0.366368262139366	0.0130819465717611	0.368116118637859	True	com
414	-0.0023256916311702	0.886247203298823	0.0162573910981284	0.0524451222955399	0.0023256916311702	0.0550960757459339	True	com
415	0.0225682292704903	0.163444870548961	0.0161944421265623	0.78662870449467	0.0225682292704903	0.771564116923955	True	com
416	-0.0195769291001147	0.23661827436384	0.016541809003456	0.625951717236	0.0195769291001147	0.631271898106498	True	com
417	-0.0281914062094916	0.0894933679666624	0.0166019670211556	1.04820914750199	0.0281914062094916	1.06829123105535	True	com
418	-0.0225469664004154	0.165422279528485	0.0162551750090717	0.781405998866516	0.0225469664004154	0.77052406214826	True	com
419	0.0315342648251374	0.055469785080665	0.0164654470631846	1.25594351680481	0.0315342648251374	1.26530517659146	True	com
420	-0.0017843398581271	0.913585599373732	0.0164429529574764	0.0392507547219301	0.0017843398581271	0.0433291130862092	True	com
421	-0.0111670067413722	0.501880869804711	0.0166291190265929	0.299399358007105	0.0111670067413722	0.301264256590726	True	com
422	0.0039319308221326	0.809364063475619	0.016298394457227	0.0918560825991541	0.0039319308221326	0.0922410565502069	True	com
423	0.0067555333720623	0.681066188054077	0.016436474715877	0.166810679996407	0.0067555333720623	0.165663328496572	True	com
424	0.0210839928323133	0.200125771076369	0.0164565272598353	0.698696981750634	0.0210839928323133	0.700438264241244	True	com
425	-0.0083844806649124	0.609079547767092	0.0163955435412201	0.215325983393049	0.0083844806649124	0.212756686168757	True	com
426	-0.0061129232906416	0.708934536460576	0.0163759155083026	0.149393866039136	0.0061129232906416	0.148040149716337	True	com
427	0.0190251033263711	0.243021694294432	0.0162960477231686	0.614354955653478	0.0190251033263711	0.606713280960559	True	com
428	0.0032571327206555	0.840714801330124	0.0162063136690429	0.0753513064791	0.0032571327206555	0.076228975999732	True	com
429	0.0031354112247126	0.847462275054595	0.0162999268908277	0.0718796253965928	0.0031354112247126	0.0734035202093309	True	com
430	-0.0068206099379131	0.673707151002132	0.0161984481516052	0.171528842844318	0.0068206099379131	0.167478098662696	True	com
431	0.0197390938496607	0.231758085030619	0.0165064348286071	0.634965106275434	0.0197390938496607	0.638567035891829	True	com
432	0.0011189542987655	0.945343883705122	0.016322007269446	0.0244101813017067	0.0011189542987655	0.0293842609981521	True	com
433	0.0012543462907265	0.939449185385444	0.0165127732348981	0.0271267058279914	0.0012543462907265	0.0321754833183968	True	com
434	-0.0006072571969065	0.970843459836586	0.0166142237492378	0.0128507906994439	0.0006072571969065	0.0190484421284933	True	com
435	0.017539693034486	0.28923395171732	0.0165499464056501	0.538750728742562	0.017539693034486	0.542643948199969	True	com
436	-0.0192011824508506	0.24314371985834	0.0164511286201458	0.614136943311891	0.0192011824508506	0.614504944524699	True	com
437	-0.0424071463819511	0.0097949105982637	0.0164178726874571	2.00899952361594	0.0424071463819511	2.01411581505319	True	com
438	-0.0109820823586743	0.498146103791736	0.0162118786395619	0.302643262130771	0.0109820823586743	0.295065430802009	True	com
439	0.0059577938175359	0.717296868718359	0.0164546386106227	0.144301065025857	0.0059577938175359	0.143866607745432	True	com
440	-0.0117913794385865	0.474479168916039	0.0164865930090275	0.323782849671684	0.0117913794385865	0.322527851490064	True	com
441	-0.007447721483423	0.64678967021868	0.016253360045996	0.189236924762622	0.007447721483423	0.185250061265364	True	com
442	-0.003627659366612	0.826796860782601	0.0165789219590562	0.0826011809893332	0.003627659366612	0.0849479916521561	True	com
443	-0.0051361371966594	0.757281406332551	0.0166189665564518	0.120742706355508	0.0051361371966594	0.122284296324543	True	com
444	-0.008761694816313	0.593090972248864	0.0163965470677779	0.226878686542187	0.008761694816313	0.22415819350189	True	com
445	0.0006580403968909	0.968299737511378	0.0165582888656368	0.0139901858761364	0.0006580403968909	0.0200591492694551	True	com
446	-0.0107971733483382	0.514333455777478	0.0165574160370957	0.288755225266735	0.0107971733483382	0.288912295758442	True	com
447	-0.0037835005008534	0.819269833412319	0.0165591336552085	0.0865730361375117	0.0037835005008534	0.088668333910789	True	com
448	-0.0072398888237389	0.658435360589402	0.0163770818698196	0.181486853833935	0.0072398888237389	0.179303194770857	True	com
449	0.0126519659895338	0.448418457255127	0.0166900516909689	0.348316519807928	0.0126519659895338	0.35268201278817	True	com
450	-0.0215329511109352	0.184071218322468	0.0162106211966291	0.735014113184848	0.0215329511109352	0.721637405269719	True	com
451	-0.0118381358753017	0.466550911906747	0.0162588889472607	0.331100957375762	0.0118381358753017	0.324140946980654	True	com
452	0.0143288423752957	0.389748278019352	0.016660011990398	0.409215794928974	0.0143288423752957	0.414262761142831	True	com
453	-0.0213641659859311	0.196362225524065	0.0165359199637357	0.706942054351025	0.0213641659859311	0.713635573922889	True	com
454	-0.0125061980123026	0.442401061559853	0.0162810386984403	0.354183839594332	0.0125061980123026	0.347505373748966	True	com
455	0.0231575768610294	0.15803498834792	0.0164039042976302	0.801246751246696	0.0231575768610294	0.800636282737867	True	com
456	-0.002154859201112	0.896851340371268	0.0166218836601942	0.0472795384575352	0.002154859201112	0.0513419361089087	True	com
457	-0.0229354537243945	0.161847227551769	0.0163955152818355	0.79089473567618	0.0229354537243945	0.789623588131062	True	com
458	-0.0009208307701197	0.955379396888081	0.0164572735082123	0.0198241286736588	0.0009208307701197	0.0253423432376683	True	com
459	-0.0052570848688102	0.748235200571127	0.0163788818769957	0.125961864362622	0.0052570848688102	0.125405998853153	True	com
460	-0.004571689056505	0.77917405876181	0.0163044286063195	0.108365514964324	0.004571689056505	0.107967415293009	True	com
461	-0.0145294117111866	0.374102750350182	0.0163469551356289	0.427009098918831	0.0145294117111866	0.421878900662119	True	com
462	-0.0137811959079289	0.403803503311085	0.0165074384635589	0.393829917531873	0.0137811959079289	0.393740078069864	True	com
463	0.0207890138722397	0.200446721944277	0.0162378666041732	0.69800104169908	0.0207890138722397	0.686658452566516	True	com
464	-0.0046407475253295	0.780093450132108	0.0166217519790688	0.107853368532971	0.0046407475253295	0.109696792530505	True	com
465	-0.002193888215052	0.893306614224582	0.0163574863447449	0.0489994503942651	0.002193888215052	0.0521962972168582	True	com
466	0.0064508810498263	0.697594609468298	0.0166016131757865	0.156396883991799	0.0064508810498263	0.157241188823937	True	com
467	0.011612436066682	0.481758061991654	0.0165071829284364	0.317171008900444	0.011612436066682	0.316381042323931	True	com
468	0.0016368639311544	0.91975474190971	0.0162479713242106	0.0363279644319677	0.0016368639311544	0.0401891202673109	True	com
469	0.0020505188149511	0.900650186397588	0.0164251692145038	0.0454438567642986	0.0020505188149511	0.0490675451540179	True	com
470	0.0124388234974112	0.441529725545366	0.016162447723596	0.35504005266229	0.0124388234974112	0.345122234766207	True	com
471	-0.0037665370134808	0.818388559505741	0.0164034865139988	0.087040450383696	0.0037665370134808	0.0882618423949905	True	com
472	-0.0098942683958544	0.549598228234576	0.0165355817315591	0.259954676001612	0.0098942683958544	0.259514874538125	True	com
473	0.0002111211464754	0.98963092153717	0.016244988610539	0.0045267434080748	0.0002111211464754	0.0112782650796059	True	com
474	0.0121264131606912	0.465020656867217	0.0165977766197011	0.332527754713945	0.0121264131606912	0.334150455827743	True	com
475	0.010240682177021	0.531609483312621	0.0163706589634827	0.27440728033727	0.010240682177021	0.270666527087662	True	com
476	0.0126689718587036	0.438297612904447	0.0163455596525436	0.358230894632943	0.0126689718587036	0.353287776057853	True	com
477	0.0239466598576849	0.145986654914079	0.0164711531741642	0.835686842585898	0.0239466598576849	0.840301858415784	True	com
478	0.0102023033376798	0.543298976499914	0.0167847451083973	0.264961113116211	0.0102023033376798	0.269423253959798	True	com
479	-0.0102926124963805	0.53505101897893	0.0165925820953567	0.271604804512226	0.0102926124963805	0.272351889447678	True	com
480	-0.0093029409071151	0.566116500827694	0.0162134206670933	0.247094186373178	0.0093029409071151	0.240844267235453	True	com
481	-0.0113266141307077	0.495672553661614	0.0166246502473662	0.304805128146119	0.0113266141307077	0.306650777111231	True	com
482	0.0046857100548687	0.772718894989501	0.0162236173125286	0.111978467993944	0.0046857100548687	0.110826086777068	True	com
483	-0.004686445424067	0.776495143042903	0.0165079974422643	0.109861256427713	0.004686445424067	0.110844578409122	True	com
484	-0.0152351025020985	0.356659087461043	0.0165284572620852	0.447746705937687	0.0152351025020985	0.449102230521431	True	com
485	-0.0078052002566687	0.629650382093014	0.01618600735828	0.200900528759605	0.0078052002566687	0.195611192884256	True	com
486	0.030286321284706	0.0621279121552467	0.0162359908995995	1.20671324086123	0.030286321284706	1.18994728637418	True	com
487	0.0019899869661041	0.90471789671599	0.0166242776308348	0.0434868185833549	0.0019899869661041	0.0477545294052316	True	com
488	0.0033181401779265	0.837977063138313	0.0162270736008436	0.0767678685878513	0.0033181401779265	0.0776523306552055	True	com
489	0.001128682723259	0.945107161574487	0.0163928030064886	0.0245189459437459	0.001128682723259	0.029584033113362	True	com
490	0.0302318416687799	0.0678370036765489	0.0165555226534892	1.1685333428781	0.0302318416687799	1.18670668708853	True	com
491	-0.0092846794735804	0.57428147139921	0.0165279231570733	0.240875195557404	0.0092846794735804	0.240275006050231	True	com
492	0.0014876457845063	0.928580413756628	0.0165974389014695	0.0321804810048936	0.0014876457845063	0.0370405938786615	True	com
493	-0.0027551404647765	0.866874871258115	0.0164359062612892	0.0620435860808599	0.0027551404647765	0.064700095272456	True	com
494	-0.0436093954319202	0.0083512493792995	0.0165341863731339	2.07824854751686	0.0436093954319202	2.1071822655994	True	com
495	-0.014054433886095	0.384654871980723	0.0161665712804837	0.414928762482845	0.014054433886095	0.403929575065653	True	com
496	-0.0055059276254386	0.73507329416232	0.0162712068437263	0.133669355251517	0.0055059276254386	0.131888641393521	True	com
497	0.0074697750375418	0.645058413497337	0.0162161537141717	0.190400955890479	0.0074697750375418	0.185884414511768	True	com
498	0.0069127450169934	0.672762539661798	0.0163669643736164	0.172138198647567	0.0069127450169934	0.170056910253763	True	com
499	-0.0108597472578416	0.502603842108471	0.0161989452048024	0.298774195806853	0.0108597472578416	0.290989484382319	True	com
500	-0.0022293464314303	0.892453244572884	0.0164891712346151	0.049414527211164	0.0022293464314303	0.0529741984272091	True	com
501	0.0139980738237035	0.40175815669468	0.0166944757748894	0.396035297211711	0.0139980738237035	0.401819680305061	True	com
502	0.0255121047787131	0.115946074207338	0.0162288749895256	0.935743951458541	0.0255121047787131	0.921509149806938	True	com
503	-0.0129811411682544	0.436827064171239	0.0166946627153293	0.359690462207835	0.0129811411682544	0.364475693636499	True	com
504	-0.0229855133013957	0.165370035651999	0.0165692971451494	0.7815431799703	0.0229855133013957	0.792099641718096	True	com
505	-0.0047836218650466	0.77171434904381	0.0164876756943739	0.11254342452313	0.0047836218650466	0.113294368977164	True	com
506	0.0218233901721915	0.187903211200201	0.0165729560246993	0.72606579789516	0.0218233901721915	0.735497101873534	True	com
507	-0.0016908924777727	0.91714964193373	0.016254700305448	0.0375597991565617	0.0016908924777727	0.0413362147247099	True	com
508	-0.0138670188332524	0.399569898614461	0.0164615261472142	0.398407236557276	0.0138670188332524	0.396929854014532	True	com
509	-0.018623779455637	0.251664799206593	0.016246649401175	0.599177525728676	0.018623779455637	0.589110465022898	True	com
510	0.0244479165960515	0.138266917362427	0.0164935001561734	0.859281719570016	0.0244479165960515	0.865940054280552	True	com
511	-0.0162609479718952	0.3178230539979	0.0162781791974631	0.4978146034756	0.0162609479718952	0.489862359502425	True	com
512	-0.0112838993773567	0.496483621780587	0.0165931665653182	0.304095073629095	0.0112838993773567	0.305205914745441	True	com
513	-0.0107148747587895	0.510654738368923	0.01628849610704	0.291872633916012	0.0107148747587895	0.286188203762654	True	com
514	-0.0106200225477086	0.521009008356441	0.0165474826859694	0.283154767591702	0.0106200225477086	0.28305967816898	True	com
515	0.0072387418329422	0.657203670336139	0.016311657622817	0.182300019792239	0.0072387418329422	0.179270531978261	True	com
516	0.014419637192788	0.383693043545324	0.0165531394756225	0.416016074602221	0.014419637192788	0.417703835583314	True	com
517	0.0080762528486588	0.62367450119541	0.0164603365698079	0.205042011627086	0.0080762528486588	0.203578994804943	True	com
518	0.0082542659962643	0.615213874894007	0.0164216609328311	0.210973878470029	0.0082542659962643	0.208864249149303	True	com
519	-0.0057441903030369	0.723461549836783	0.0162340322848964	0.140584545591871	0.0057441903030369	0.138171276048895	True	com
520	-0.0304515241918404	0.0673959745686544	0.0166490543173132	1.17136604226036	0.0304515241918404	1.19979915234057	True	com
521	-0.0256439853887337	0.116438829462109	0.0163348092934996	0.933902169092916	0.0256439853887337	0.928503522784374	True	com
522	-0.0286265657542154	0.0802548705119748	0.0163654332108924	1.095528601636	0.0286265657542154	1.0930631320912	True	com
523	-0.0111074714967951	0.492625350528764	0.0161883651768751	0.307483243102937	0.0111074714967951	0.299263650824073	True	com
524	0.0087965229414849	0.585519383838259	0.0161303325768826	0.232458722872323	0.0087965229414849	0.225220317501873	True	com
525	-0.0114681260158843	0.487765947141135	0.0165278571057323	0.31178852276957	0.0114681260158843	0.311454773639647	True	com
526	0.0279631885008997	0.0844340067584165	0.0162056695204107	1.07348260108824	0.0279631885008997	1.05540404786846	True	com
527	-0.0131921908473659	0.41867014490026	0.0163122200036278	0.378128007265822	0.0131921908473659	0.372112864530482	True	com
528	0.0030216185959952	0.852753351512756	0.0162797019788263	0.0691765650420713	0.0030216185959952	0.0707794687749212	True	com
529	0.0031836954584636	0.846306394864555	0.01642491306904	0.0724723774944666	0.0031836954584636	0.0745220195715623	True	com
530	0.0137468179244742	0.400479230905692	0.0163503561677975	0.397420001769348	0.0137468179244742	0.392465102492972	True	com
531	0.0054769313624741	0.738161366000224	0.0163838136027603	0.131848688714986	0.0054769313624741	0.131129102741309	True	com
532	-0.0267596704204961	0.1051998846181	0.016516777464465	0.977984736510703	0.0267596704204961	0.988628627521996	True	com
533	0.002763230629747	0.867969764088311	0.0166221496713336	0.0614954033008296	0.002763230629747	0.0648833097602946	True	com
534	0.0152596822312307	0.345883857504598	0.0161888701519279	0.461069706156404	0.0152596822312307	0.450062416447562	True	com
535	0.0115047847094482	0.479725717801824	0.0162785793677844	0.319006998648905	0.0115047847094482	0.312703569873727	True	com
536	0.0060840733709615	0.713206014540966	0.0165528811846422	0.14678500303042	0.0060840733709615	0.147261605968864	True	com
537	-0.005934935484129	0.720341423819339	0.016577915145592	0.142461610047856	0.005934935484129	0.143254290287201	True	com
538	-0.0052511233095122	0.744679957896868	0.0161244490574467	0.12803033447666	0.0052511233095122	0.125251682590625	True	com
539	0.0041223755036458	0.803603539335505	0.0165766167346203	0.094958159143183	0.0041223755036458	0.0968669473410148	True	com
540	0.0272913084642957	0.0967310577117981	0.0164315166722354	1.01443406338053	0.0272913084642957	1.0178801394095	True	com
541	-0.0033913868498167	0.836241568420467	0.0164070269118291	0.0776682480664826	0.0033913868498167	0.0793676077405743	True	com
542	0.0025474062714019	0.87701781051058	0.0164613489164299	0.0569915868757808	0.0025474062714019	0.06002462997372	True	com
543	0.0102041254052637	0.537747731872537	0.0165591595504031	0.269421412716081	0.0102041254052637	0.269482235476919	True	com
544	0.0105205547501246	0.522814024403725	0.0164637391555056	0.281652771054275	0.0105205547501246	0.279791672766487	True	com
545	-0.0120508319359281	0.465598639456331	0.0165157034907305	0.331988297424901	0.0120508319359281	0.33151549205705	True	com
546	-0.0050312252263359	0.759693306303968	0.0164481715988733	0.119361700169438	0.0050312252263359	0.119591904963238	True	com
547	-0.0184585700313199	0.263437180800919	0.0165058607458626	0.579322929916691	0.0184585700313199	0.581927096997633	True	com
548	-0.0023611604349236	0.885389492176499	0.0163809600316973	0.0528656365438019	0.0023611604349236	0.0558802511885428	True	com
549	-0.0122094955868873	0.455666890334051	0.0163665970118634	0.341352526975205	0.0122094955868873	0.337055664719192	True	com
550	-0.0087270598261642	0.592690768850249	0.0163140654570898	0.227171836838287	0.0087270598261642	0.223103539838855	True	com
551	-0.0110334548615177	0.498174465955177	0.0162887904961832	0.302618536090871	0.0110334548615177	0.296782948480579	True	com
552	-0.0004271962623124	0.979142550467008	0.016340179870009	0.0091540759451459	0.0004271962623124	0.0154915402937842	True	com
553	-0.0127978043519763	0.432313628061659	0.0162979796111054	0.364201073745347	0.0127978043519763	0.357889362582144	True	com
554	-0.0036388345341509	0.82653424207021	0.0166044110661579	0.0827391495527972	0.0036388345341509	0.0852137241863263	True	com
555	-0.014052554657426	0.389148757885197	0.0163181290458511	0.409884351427379	0.014052554657426	0.403859156127991	True	com
556	-0.0164906403463383	0.315231444428872	0.0164199463459135	0.501370468019979	0.0164906403463383	0.4991816766444	True	com
557	0.0140646267989656	0.39415993149448	0.0165058873817289	0.404327526214099	0.0140646267989656	0.40431160841911	True	com
558	0.0478939992740337	0.0037084996161236	0.0165040853386614	2.43080176160712	0.0478939992740337	2.45569487297434	True	com
559	-0.0324004674921868	0.0508999617540782	0.0165958606968389	1.29328254398935	0.0324004674921868	1.31888307304933	True	com
560	0.0014839460326921	0.928669108100762	0.0165768027949046	0.0321390008873226	0.0014839460326921	0.0369628934231385	True	com
561	-0.0101050849772945	0.537701938655994	0.0163965911909861	0.269458397694198	0.0101050849772945	0.266282579845595	True	com
562	-0.0192300315745593	0.247503480467209	0.0166287253840756	0.606418689509907	0.0192300315745593	0.615785530288814	True	com
563	-0.0085090803914841	0.604135023893962	0.0164121154789694	0.21886598591767	0.0085090803914841	0.216502115985979	True	com
564	0.0024739227766689	0.881378080893931	0.0165787537583455	0.0548377542177289	0.0024739227766689	0.0583841039553804	True	com
565	-0.012371147230764	0.447785093204779	0.0162968501036579	0.348930368208228	0.012371147230764	0.342734482114458	True	com
566	-0.0246568928531972	0.136497346015297	0.0165597852721325	0.864875792741298	0.0246568928531972	0.876730069951801	True	com
567	-0.023819909454329	0.152553374955004	0.0166506376777807	0.816578179970957	0.023819909454329	0.833873159131414	True	com
568	-0.0349697017878704	0.0340843001805426	0.0165023584328945	1.46744561851601	0.0349697017878704	1.48395197672502	True	com
569	0.0022019139879181	0.893105037099364	0.016386180531727	0.049097461212171	0.0022019139879181	0.0523722286474773	True	com
570	-0.015016053470167	0.356704572048905	0.0162923533702229	0.447691324070995	0.015016053470167	0.440580893046757	True	com
571	0.0153312575979367	0.343925290641581	0.0161989052480584	0.463535887038609	0.0153312575979367	0.452863041833107	True	com
572	-0.0333057810608867	0.0445003825836459	0.0165754280703197	1.35163625523812	0.0333057810608867	1.37599649668973	True	com
573	-0.0062697948495974	0.70294323048629	0.0164410321607794	0.15307974707416	0.0062697948495974	0.152292497934949	True	com
574	-0.0041678607362954	0.797488518341909	0.0162427146641205	0.0982755608809974	0.0041678607362954	0.0979787474821272	True	com
575	0.0176308006510689	0.28873711263979	0.0166187813432971	0.539497390768469	0.0176308006510689	0.546488232730281	True	com
576	-0.0075589011473716	0.643171148328544	0.0163164202669854	0.191673445607155	0.0075589011473716	0.188454546020622	True	com
577	-0.0126295836567331	0.442108085949385	0.0164311150170204	0.354471541979253	0.0126295836567331	0.351885320211109	True	com
578	0.0057938715330269	0.72349280790138	0.0163763699442439	0.140565781758861	0.0057938715330269	0.139490621233826	True	com
579	-0.0066593598617696	0.68691178154428	0.0165224351417929	0.163099034772511	0.0066593598617696	0.162991503175474	True	com
580	0.0519130416506329	0.0016081640400807	0.0164572282852402	2.7936696533063	0.0519130416506329	2.80668747068734	True	com
581	-0.0217218225902698	0.182699232443328	0.0163016780188523	0.738263277203168	0.0217218225902698	0.730637303579492	True	com
582	0.0210445702464574	0.196000957727208	0.0162754020819069	0.707741806528089	0.0210445702464574	0.698589833569642	True	com
583	-0.0159823051654435	0.333308612986776	0.016519672989035	0.477153463644302	0.0159823051654435	0.478651778943838	True	com
584	0.0022942629141051	0.887004947631499	0.0161459763358287	0.0520739577070944	0.0022942629141051	0.0544025808652766	True	com
585	-0.010039385839188	0.543378808136353	0.0165199855253948	0.264897303144683	0.010039385839188	0.26416720094426	True	com
586	-0.0012051402330525	0.941951417942684	0.0165501665307216	0.0259714957883338	0.0012051402330525	0.0311583253618965	True	com
587	0.0032161852899838	0.846831259723738	0.016650104424418	0.0722031189155533	0.0032161852899838	0.0752763429360605	True	com
588	-0.0138248804295733	0.397532705483447	0.0163407723941884	0.400627135619609	0.0138248804295733	0.395362473589986	True	com
589	0.0046350034117265	0.777657638790493	0.0164144802939614	0.109211557648452	0.0046350034117265	0.109552710768813	True	com
590	0.0171693610123275	0.289926577778986	0.0162237944705804	0.537711970730962	0.0171693610123275	0.527132510437954	True	com
591	-0.0108023749519793	0.508939256718033	0.0163550855285719	0.293334048795656	0.0108023749519793	0.289084769895117	True	com
592	-0.0032914120916302	0.838638065270322	0.016163224073348	0.076425429123401	0.0032914120916302	0.0770281486157056	True	com
593	0.0065753358209967	0.692372082291555	0.0166195750351417	0.159660451991275	0.0065753358209967	0.160667099746073	True	com
594	-0.0140482740846151	0.398368538247346	0.0166342605691143	0.399714967951924	0.0140482740846151	0.403698770960412	True	com
595	0.0083192498854201	0.610378125659834	0.016327180230119	0.214401038741664	0.0083192498854201	0.210803996021391	True	com
596	-0.0195945118348666	0.230586371420302	0.016344426592482	0.637166364829127	0.0195945118348666	0.632061158626528	True	com
597	0.0146517287361138	0.37098679494884	0.0163774817351145	0.430641548559928	0.0146517287361138	0.426549916676281	True	com
598	0.0101192950970655	0.537278054036575	0.0164025487095585	0.26980089850718	0.0101192950970655	0.266740865303571	True	com
599	0.0003763042269755	0.9816878989341	0.0163946764237063	0.008026562431653	0.0003763042269755	0.014493785083109	True	com
600	-0.0380784834098142	0.0208661994164214	0.0164813612963218	1.68055664642018	0.0380784834098142	1.69605299331204	True	com
601	0.0033345964685957	0.837581548103329	0.0162672812965257	0.0769728987183898	0.0033345964685957	0.0780370954869993	True	com
602	0.0244384798977918	0.13966557704872	0.0165456052273834	0.85491061994125	0.0244384798977918	0.865454219487412	True	com
603	-0.0295146087931035	0.0725121156159945	0.0164345362902008	1.13958942369701	0.0295146087931035	1.14442675912015	True	com
604	0.008837837150851	0.593660006725045	0.0165645338556721	0.226462207337474	0.008837837150851	0.226482308863125	True	com
605	0.0001089141870604	0.994733647009151	0.0165010430325396	0.0022931917363015	0.0001089141870604	0.009306230592748	True	com
606	-0.0304117892405019	0.0620698271191441	0.0162996272549958	1.20711946423771	0.0304117892405019	1.19742610721778	True	com
607	-0.0035397115967897	0.830156671212436	0.0165021030531627	0.0808399377178131	0.0035397115967897	0.0828623479353215	True	com
608	0.0059414049941309	0.718899378739732	0.0165071061631455	0.143331891697997	0.0059414049941309	0.143427523087116	True	com
609	0.0227358940250229	0.167344523385965	0.0164658975807078	0.776388496047012	0.0227358940250229	0.779786828181964	True	com
610	0.005141054655689	0.754611131837968	0.0164479509020985	0.122276792482301	0.005141054655689	0.12241084625778	True	com
611	0.0120549210604235	0.459340628971052	0.0162919081987343	0.337865139259723	0.0120549210604235	0.331657856230574	True	com
612	0.0023189475069892	0.887692173325492	0.0164202302558878	0.0517376092247345	0.0023189475069892	0.0549471547188464	True	com
613	-0.0338529654124126	0.0411145438281397	0.0165753097338455	1.38600452393871	0.0338529654124126	1.41107091641146	True	com
614	0.0032270925013186	0.842708635164809	0.0162631267724675	0.0743225558767746	0.0032270925013186	0.0755298845895432	True	com
615	0.0083785718452056	0.616067510076806	0.0167093065924055	0.210371694252237	0.0083785718452056	0.212579575004511	True	com
616	-0.0380521079492941	0.0197549077402038	0.0163245762306713	1.70432499422926	0.0380521079492941	1.69419627642359	True	com
617	0.0298291903655424	0.0725357118763709	0.016611075722177	1.13944812236292	0.0298291903655424	1.16288329084221	True	com
618	0.0115969959639385	0.477967705454077	0.0163435794545692	0.320601446101062	0.0115969959639385	0.315852651853318	True	com
619	-0.0112955933211778	0.487966236473099	0.0162866980925622	0.311610226810211	0.0112955933211778	0.305601232376926	True	com
620	0.0171058908337172	0.293043524725473	0.0162685737083067	0.533067870621095	0.0171058908337172	0.524492523503346	True	com
621	0.0116561024491282	0.470827665963	0.0161635951182503	0.327138025815746	0.0116561024491282	0.31787709893182	True	com
622	-0.0249699928712708	0.129791920789955	0.0164826818912332	0.886752340398083	0.0249699928712708	0.893007974028336	True	com
623	0.0315830246342483	0.0495644974237742	0.0160833986137458	1.30482929314122	0.0315830246342483	1.26829344735067	True	com
624	0.0336213952130777	0.0425577183982513	0.0165783946271163	1.37102166345762	0.0336213952130777	1.39617629010085	True	com
625	-0.0059297162180635	0.716766526572999	0.0163450493396604	0.144622284685332	0.0059297162180635	0.143114574815114	True	com
626	0.0081067724570552	0.61725365282025	0.0162217724365263	0.209536331294801	0.0081067724570552	0.20448217700972	True	com
627	0.0224886653468944	0.167155094384111	0.0162795837979736	0.776880382881204	0.0224886653468944	0.767675469913995	True	com
628	-0.0259499562876562	0.108417879145274	0.0161647213987471	0.964899092577593	0.0259499562876562	0.944822652119434	True	com
629	0.025895348161622	0.114719929247076	0.0164172181735483	0.940361129525072	0.025895348161622	0.941900691947443	True	com
630	-0.0074816098280653	0.644872582310448	0.0162327192297665	0.190526087327512	0.0074816098280653	0.186225095616856	True	com
631	0.025513671188587	0.122508012967511	0.0165208499515765	0.911835504166694	0.025513671188587	0.921592085590534	True	com
632	0.0283475515933101	0.0840557641199079	0.0164084091098727	1.0754324994805	0.0283475515933101	1.07714993038943	True	com
633	0.0150630977775133	0.35741987959848	0.0163677268724282	0.446821295815213	0.0150630977775133	0.44240558679444	True	com
634	-0.0176431644500559	0.282892415420417	0.0164299073958789	0.548378696181102	0.0176431644500559	0.547010782179141	True	com
635	-0.0322127952436923	0.0523728837922936	0.0166040542849964	1.28089351201414	0.0322127952436923	1.30718627387373	True	com
636	-0.0070499503051327	0.669794640246064	0.0165324964594693	0.174058332043796	0.0070499503051327	0.173917788534765	True	com
637	-0.017645768383918	0.277753622268497	0.016257695032132	0.55634026858525	0.017645768383918	0.547120862248185	True	com
638	0.0167092961705861	0.306302710313299	0.0163334494254544	0.513849160330541	0.0167092961705861	0.508118862250791	True	com
639	-0.0417761941762818	0.0120970156960067	0.0166485346145484	1.91732175584981	0.0417761941762818	1.96609826516902	True	com
640	-0.015716825679741	0.336519183204863	0.0163535409307281	0.472990173869262	0.015716825679741	0.468067418554497	True	com
641	-0.0295364661038743	0.0739975791588912	0.0165319588581738	1.13078248804109	0.0295364661038743	1.14570470552582	True	com
642	-0.0007038915905413	0.965877410870328	0.0164539969433192	0.0150779907284102	0.0007038915905413	0.0209745489144667	True	com
643	-0.010539254137727	0.517280897966879	0.0162757720844115	0.286273558824149	0.010539254137727	0.280405042776969	True	com
644	0.004318262024926	0.791387204290827	0.0163255347473274	0.10161097599419	0.004318262024926	0.10167415296787	True	com
645	0.0269322590094774	0.105518331537018	0.0166385134753096	0.976672084501067	0.0269322590094774	0.998082128076984	True	com
646	0.022008635135659	0.182750763913186	0.0165188687316578	0.738140798979743	0.022008635135659	0.744396743757958	True	com
647	0.0096423195762365	0.552415246970373	0.0162289042023672	0.257734343156917	0.0096423195762365	0.251503536934187	True	com
648	0.0131591244805571	0.419997679668545	0.0163178473297457	0.376753108911459	0.0131591244805571	0.370912396504307	True	com
649	-0.0020229397265735	0.901323860033177	0.0163154566943997	0.0451191320472583	0.0020229397265735	0.0484687314298801	True	com
650	-0.0031510185041633	0.847102961599105	0.0163420887865878	0.0720637998974695	0.0031510185041633	0.0737647309538016	True	com
651	-0.0328133469741031	0.0459039165978379	0.016437281796924	1.33815025816072	0.0328133469741031	1.34478868894202	True	com
652	-0.017750894966477	0.276329631698597	0.0163061451817315	0.55857254181827	0.017750894966477	0.551572645792751	True	com
653	-0.0019043522581457	0.9080853113061	0.0164944733392379	0.0418733491781864	0.0019043522581457	0.0459050816144463	True	com
654	-0.0224891856073502	0.171539290390083	0.016448186578535	0.765636390809076	0.0224891856073502	0.767700869432407	True	com
655	-0.001108968886801	0.946899361870564	0.0166509383163419	0.0236961761253508	0.001108968886801	0.0291793384982482	True	com
656	-0.0284700179257137	0.0810833803559673	0.016320486919171	1.09106815391907	0.0284700179257137	1.0841214143752	True	com
657	-0.0121606946285135	0.457557343241261	0.0163697716326146	0.339554470356757	0.0121606946285135	0.33534809457924	True	com
658	0.0181972670485295	0.26937353121916	0.0164754745997895	0.569645080514322	0.0181972670485295	0.570640541850388	True	com
659	-0.0007763974900943	0.962812470259909	0.0166521198617898	0.0164582934177867	0.0007763974900943	0.0224276215263765	True	com
660	-0.0017753697613127	0.913802145799352	0.01640155406996	0.0391478264644638	0.0017753697613127	0.0431373240092345	True	com
661	0.0086151999614719	0.606411649269133	0.0167219743721504	0.217232464426286	0.0086151999614719	0.219708111423244	True	com
662	0.0070239879008392	0.666711870746034	0.0163096273108077	0.176061812230664	0.0070239879008392	0.1731853325034	True	com
663	-0.0170479560915672	0.294872552927609	0.016275017082942	0.530365650190946	0.0170479560915672	0.522087495952842	True	com
664	-0.0232519756483134	0.162951275027585	0.0166655246838441	0.787942237007502	0.0232519756483134	0.805336840698548	True	com
665	0.0047600071114774	0.77222606340494	0.0164441916363405	0.112255544589818	0.0047600071114774	0.112697918115989	True	com
666	0.0047546934156284	0.768613293925126	0.0161620229174673	0.11429210825523	0.0047546934156284	0.112563807131058	True	com
667	-0.0102188977621188	0.526855997653327	0.0161483779260903	0.278308071638541	0.0102188977621188	0.269960587936118	True	com
668	-0.0049982549150343	0.761711665572538	0.0164831702107533	0.118209393159423	0.0049982549150343	0.118748735201814	True	com
669	0.0017648016723229	0.914053170345118	0.0163517269060214	0.0390285406820818	0.0017648016723229	0.0429115016152082	True	com
670	-0.0115696477314942	0.481717905244713	0.016444852073128	0.317207210848829	0.0115696477314942	0.314917516135383	True	com
671	0.0044287560056019	0.786267124243342	0.0163325634820841	0.104429882871439	0.0044287560056019	0.104407748341298	True	com
672	0.0011825711163123	0.942494122742947	0.016393760383252	0.0257213493113104	0.0011825711163123	0.0306928340929372	True	com
673	-0.0225125161111709	0.171317091332512	0.0164567103674452	0.766199307780974	0.0225125161111709	0.768840260900104	True	com
674	-0.0197819162960702	0.235504964803572	0.0166753464783896	0.627999932849025	0.0197819162960702	0.640499370466489	True	com
675	-0.0015032126800447	0.926898871248615	0.0163842840265695	0.0329676467125852	0.0015032126800447	0.0373677159458187	True	com
676	0.0278114604061136	0.0861685874886371	0.0162074824991381	1.06465102613205	0.0278114604061136	1.04687584841406	True	com
677	-0.0257685683745392	0.123428708116019	0.0167269680824567	0.908583816588606	0.0257685683745392	0.935132743989719	True	com
678	-0.0183234346119227	0.26448360620067	0.0164209611301864	0.577601242181678	0.0183234346119227	0.576078673104059	True	com
679	0.0068649370071135	0.673830519237227	0.016310265917408	0.17144932277586	0.0068649370071135	0.168717404132663	True	com
680	-0.0013267162349251	0.936396843081874	0.0166256526166043	0.0285400591300834	0.0013267162349251	0.0336771418067884	True	com
681	-0.0015302954177214	0.926245346847352	0.0165312621028013	0.0332739607600857	0.0015302954177214	0.0379375763349591	True	com
682	0.0132222195719124	0.425545470213372	0.0165933721826307	0.37105402804074	0.0132222195719124	0.373204310089961	True	com
683	-0.000740493412343	0.963681792532273	0.0162624810505859	0.0160663463470887	0.000740493412343	0.021707231034985	True	com
684	-0.0016762928777507	0.917506775123676	0.0161843676287631	0.0373907201135156	0.0016762928777507	0.0410258753360619	True	com
685	0.0119785049843803	0.460771324555626	0.0162403373877184	0.336514556439804	0.0119785049843803	0.329001066838989	True	com
686	-0.0166412424815711	0.313839104830266	0.0165222967918573	0.503292943623837	0.0166412424815711	0.50533041716344	True	com
687	-0.0111100701020284	0.491557824943831	0.0161522736379431	0.308425386119	0.0111100701020284	0.299350875854752	True	com
688	-0.0150605970427194	0.356842692823379	0.0163453769998814	0.44752319199652	0.0150605970427194	0.442308517192625	True	com
689	0.0119208336068135	0.475991877666695	0.0167248002818663	0.32240045802453	0.0119208336068135	0.327001103410618	True	com
690	-0.0061514544833985	0.708061157344329	0.0164274780408326	0.149929229386374	0.0061514544833985	0.149081646415237	True	com
691	0.0065737815646031	0.68755222033757	0.0163454080995116	0.162694311107619	0.0065737815646031	0.160624190395561	True	com
692	-0.0017151990461257	0.916558669350696	0.0163711591648448	0.0378397304183379	0.0017151990461257	0.0418535024424492	True	com
693	0.0096147184679481	0.560668996785465	0.0165244474413437	0.251293458342846	0.0096147184679481	0.250630972189553	True	com
694	-0.0084511732136815	0.611137266638148	0.0166214193652565	0.21386123255929	0.0084511732136815	0.214758908848224	True	com
695	0.0175186453058841	0.279227640672828	0.0161901464757258	0.554041593221083	0.0175186453058841	0.54175742475007	True	com
696	-0.0156426954496161	0.341815925222357	0.0164558904672565	0.466207707340629	0.0156426954496161	0.465128762786252	True	com
697	0.0186177373250108	0.250809436470174	0.0162120964803066	0.600656127610744	0.0186177373250108	0.588847103522916	True	com
698	0.0130286236412556	0.436747808124532	0.0167528328069857	0.359769265902695	0.0130286236412556	0.366188765609381	True	com
699	-0.0034690132785208	0.833114885240457	0.0164635803090712	0.079295105933344	0.0034690132785208	0.0811930387527565	True	com
700	0.0189294490949774	0.244872454164822	0.0162778780966744	0.611060066149498	0.0189294490949774	0.602498010983123	True	com
701	-0.0043552964171742	0.789285849372062	0.0162974387000943	0.102765683327561	0.0043552964171742	0.102588607832331	True	com
702	-0.01154566732102	0.485258150987426	0.0165441388208552	0.314027160938815	0.01154566732102	0.314098352842129	True	com
703	-0.0173774018451177	0.293292156681817	0.0165353095060236	0.532699550914274	0.0173774018451177	0.535823685575907	True	com
704	0.0115186936034819	0.482508067285809	0.0164019846446983	0.316495421079937	0.0115186936034819	0.313177848342469	True	com
705	0.0068172451311563	0.672539064547285	0.0161291594846633	0.172282484523187	0.0068172451311563	0.167384129598589	True	com
706	0.0003850082899832	0.98147734502895	0.0165831829174136	0.0081197205596117	0.0003850082899832	0.0146641949818429	True	com
707	-0.0190913537574375	0.241183234041126	0.0162890724877383	0.617652885655023	0.0190913537574375	0.609640019068334	True	com
708	-0.0295936963750932	0.067349680086513	0.0161773116900007	1.17166446285105	0.0295936963750932	1.14905395627445	True	com
709	0.005946410917254	0.713900453467783	0.0162194279947337	0.146362342178549	0.005946410917254	0.143561603177046	True	com
710	0.0514612469512611	0.0017249360382333	0.0164207787642456	2.76322700421814	0.0514612469512611	2.76606123478154	True	com
711	0.0213082035615106	0.193780582955778	0.0163975337512946	0.71268974192731	0.0213082035615106	0.710991011025278	True	com
712	-0.0145269382805262	0.376793379026336	0.0164365345904668	0.423896737189114	0.0145269382805262	0.421784651563145	True	com
713	-0.0066559378907522	0.68217107633521	0.0162537251346459	0.166106698376744	0.0066559378907522	0.162896659084372	True	com
714	-0.0034386345469675	0.836416334201717	0.0166536321916273	0.0775774945243747	0.0034386345469675	0.0804777348252325	True	com
715	-0.0139946277853774	0.390117776636966	0.0162841121539145	0.408804259584538	0.0139946277853774	0.401690811627982	True	com
716	0.0149957496696515	0.35679854667935	0.0162735036497068	0.447576923271319	0.0149957496696515	0.439794287965867	True	com
717	0.0011412204109404	0.944803492331819	0.0164835651928613	0.0246585100837511	0.0011412204109404	0.0298416729978702	True	com
718	0.0066994935983641	0.677563904399891	0.0161126977702656	0.169049738063263	0.0066994935983641	0.164105000811809	True	com
719	0.0171312029255754	0.292688415312992	0.0162806642363137	0.533594466719636	0.0171312029255754	0.525544710083319	True	com
720	-0.0096898926066515	0.555943521701699	0.0164548557390884	0.254969326150259	0.0096898926066515	0.25300983652842	True	com
721	-0.0075903330303941	0.647212380018486	0.0165858809431783	0.188953184037484	0.0075903330303941	0.189363429546307	True	com
722	0.0097917051355872	0.545016964114542	0.0161781150771418	0.263589979729456	0.0097917051355872	0.256243530540786	True	com
723	0.0047778573548318	0.771810754118664	0.0164749629912311	0.112489174427676	0.0047778573548318	0.113148704645404	True	com
724	-0.0191337028171097	0.243299274423443	0.0163987253730516	0.613859186237142	0.0191337028171097	0.611513968735813	True	com
725	0.0100634651385553	0.543851022915118	0.016579024556712	0.264520050277388	0.0100634651385553	0.264941844988896	True	com
726	-0.0226102979726225	0.167831089950563	0.0163937000934576	0.775127584965692	0.0226102979726225	0.773623682025447	True	com
727	-0.0201782831632606	0.228914740734983	0.016771084041877	0.640326240467708	0.0201782831632606	0.658502731080781	True	com
728	0.0060585663318384	0.710114059035448	0.0162994859292314	0.148671888983316	0.0060585663318384	0.146574177843332	True	com
729	0.0044204815882208	0.786462429341484	0.0163173295400333	0.104322019537081	0.0044204815882208	0.104202491674459	True	com
730	0.0113874142160616	0.489120279893341	0.0164627308467705	0.310584330097994	0.0113874142160616	0.308711552280222	True	com
731	-0.003087289693137	0.851195144400824	0.0164573184264155	0.0699708624526257	0.003087289693137	0.0722917941968835	True	com
732	0.0128622848020027	0.42623575688247	0.0161657664195404	0.370350120165307	0.0128622848020027	0.360200720381327	True	com
733	0.0062692782640839	0.699265652495725	0.0162285383342732	0.155357803517122	0.0062692782640839	0.152278442029963	True	com
734	-0.0129893965699718	0.42698835110658	0.0163521147833687	0.369583973029171	0.0129893965699718	0.36477331689267	True	com
735	-0.0093142389475592	0.569195967342654	0.0163627007651495	0.244738185479947	0.0093142389475592	0.241196679201117	True	com
736	0.0001627930641028	0.992114525365862	0.0164717996034663	0.003438191894644	0.0001627930641028	0.010344124350369	True	com
737	-0.0023438436116693	0.885807291846745	0.0163207284110548	0.0526607489826555	0.0023438436116693	0.0554971925090275	True	com
738	0.000914589841151	0.955529292249997	0.0164008876131393	0.0197559948805092	0.000914589841151	0.0252158434871137	True	com
739	0.0006398177771793	0.968741574285079	0.0163274410315822	0.0137920617836043	0.0006398177771793	0.0196960937596672	True	com
740	0.0201688439495424	0.222306201015006	0.016526167898856	0.653048422910372	0.0201688439495424	0.658071525501124	True	com
741	-0.0034570038965429	0.834687850841052	0.0165650153431544	0.0784759077532083	0.0034570038965429	0.0809101203669338	True	com
742	0.0016251784999612	0.920040902935816	0.0161899076236355	0.0361928644757049	0.0016251784999612	0.0399415191733361	True	com
743	-0.0120792450788041	0.458073851996568	0.0162788177867993	0.339064498133782	0.0120792450788041	0.332505162478868	True	com
744	0.0042339113639278	0.799724300447564	0.0166883951058233	0.0970597072965512	0.0042339113639278	0.0995980132543798	True	com
745	0.0183599017794321	0.256138353779007	0.0161680659451962	0.591525386047636	0.0183599017794321	0.577654487122525	True	com
746	-0.0142149331901697	0.381954683847391	0.016258637487098	0.417988159921932	0.0142149331901697	0.409961197247627	True	com
747	-0.0004405670600768	0.978818760029628	0.0165939464556879	0.0092977155572008	0.0004405670600768	0.0157542317944459	True	com
748	-0.0245939310416092	0.13525368053592	0.0164650919656828	0.868850907998162	0.0245939310416092	0.873472899520342	True	com
749	0.008573468460186	0.596987525602424	0.0162149793963497	0.22403474360871	0.008573468460186	0.2184455900225	True	com
750	0.001118568633255	0.946668122798703	0.0167221475721741	0.0238022466554186	0.001118568633255	0.0293763439128619	True	com
751	-0.0029350098075537	0.85869979358374	0.016486085181125	0.066158641497987	0.0029350098075537	0.0687935123062571	True	com
752	0.0062291120711932	0.701384753133891	0.0162448344211118	0.154043679147114	0.0062291120711932	0.151186616678452	True	com
753	-0.0095166375298521	0.561697490882622	0.0163988913902002	0.25049751612433	0.0095166375298521	0.24753841555937	True	com
754	0.0105624693802114	0.514582878281146	0.0162071073638803	0.288544668167888	0.0105624693802114	0.281167182186752	True	com
755	-0.0415040594598391	0.0125533358921714	0.0166269259707509	1.90124085051359	0.0415040594598391	1.94556284353663	True	com
756	0.0123601322177825	0.44780864640113	0.016283184358983	0.348907525209765	0.0123601322177825	0.342346425271346	True	com
757	-0.002309716005688	0.887923292656815	0.0163888140500004	0.0516245511299559	0.002309716005688	0.0547434037432422	True	com
758	-0.0147801494470055	0.373571409642237	0.0166105769770786	0.427626368817047	0.0147801494470055	0.431475485953312	True	com
759	0.0117197750131052	0.477682807818883	0.0165059257790325	0.320860389036411	0.0117197750131052	0.320063111154256	True	com
760	-0.0158455792511067	0.337876812304953	0.0165339052425194	0.471241611816549	0.0158455792511067	0.473188903684119	True	com
761	0.0249048724703469	0.126683239359896	0.0163063335142763	0.897280840010096	0.0249048724703469	0.889611360494627	True	com
762	0.0119679866696316	0.466955385525013	0.0164521580463524	0.330724611395099	0.0119679866696316	0.328635977826533	True	com
763	-0.0033723049346889	0.837979355847085	0.016492198247677	0.0767666803579462	0.0033723049346889	0.0789200812330958	True	com
764	-0.0055359739880174	0.734381210181684	0.0163157062598783	0.134078443488192	0.0055359739880174	0.132676842565221	True	com
765	0.0149731455113177	0.364035840839759	0.0164956674251432	0.438855856151312	0.0149731455113177	0.438919210120911	True	com
766	0.0127172202258043	0.442288735097984	0.0165516806125657	0.354294121781394	0.0127172202258043	0.355008511897025	True	com
767	0.0267448898667046	0.0988174854377945	0.0162029979072401	1.00516620159399	0.0267448898667046	0.987820928136301	True	com
768	-0.0096512989746514	0.552347051164572	0.0162412298676727	0.257787960233162	0.0096512989746514	0.251787622460717	True	com
769	-0.0103449910097368	0.529668254604587	0.016459483078134	0.27599605550163	0.0103449910097368	0.274055400608662	True	com
770	-0.006459450252426	0.693809159997163	0.016407410014717	0.158759970694649	0.006459450252426	0.157476427695326	True	com
771	-0.0090762876667662	0.58539164715777	0.016637674248599	0.232553478723493	0.0090762876667662	0.233809900754762	True	com
772	0.0172192205038221	0.29369442092147	0.0163984528213111	0.532104303344524	0.0172192205038221	0.529210163275584	True	com
773	0.0049526370866188	0.761482088891275	0.0163165208778037	0.118340307412858	0.0049526370866188	0.11758445553175	True	com
774	-0.0104941718307325	0.517125671534172	0.0162001485521099	0.286403902125639	0.0104941718307325	0.278927055351451	True	com
775	0.0001583297542419	0.992223374512418	0.0162444323033895	0.0033905461950286	0.0001583297542419	0.0102580038044455	True	com
776	0.0128137400861645	0.439572890878246	0.016578466974468	0.356969099017018	0.0128137400861645	0.358460079433522	True	com
777	-0.0130969047684688	0.423190808358842	0.0163527788608759	0.373463773681721	0.0130969047684688	0.36865745969462	True	com
778	-0.0063537435278441	0.699836030699114	0.0164800372952073	0.155003701848848	0.0063537435278441	0.154581307747849	True	com
779	0.0129475969959332	0.424708584835929	0.0162193876121569	0.371908960320387	0.0129475969959332	0.363267291982676	True	com
780	-0.0241384545663546	0.137618108144601	0.0162579210208132	0.861324416755632	0.0241384545663546	0.850071236517171	True	com
781	-0.0055076151163717	0.735035547968407	0.0162737845108953	0.133691656952266	0.0055076151163717	0.131932877879008	True	com
782	0.0102977174137554	0.531542461243126	0.0164591470859909	0.274462036978849	0.0102977174137554	0.272517757987286	True	com
783	-0.007557839086131	0.643193025524638	0.0163152027395008	0.191658673514248	0.007557839086131	0.188423858087565	True	com
784	0.0047795135028879	0.77051642418526	0.0163850613466138	0.11321809950623	0.0047795135028879	0.113190549690971	True	com
785	-0.0003802344498731	0.981592765771954	0.0164802750481968	0.008068650970639	0.0003802344498731	0.0145707197136606	True	com
786	-5.28612432533004e-05	0.997405685493871	0.0162575105829796	0.001128160509497	5.28612432533004e-05	0.008230416441901	True	com
787	-0.0003895021432751	0.981369846105075	0.0166799215031242	0.0081672904261881	0.0003895021432751	0.0147522146856817	True	com
788	0.0112200382897214	0.495445861390388	0.0164595654342215	0.305003795031337	0.0112200382897214	0.303050259277924	True	com
789	0.0101301883453848	0.537064378296785	0.0164115875407537	0.269973651985286	0.0101301883453848	0.26709235978876	True	com
790	0.0166235443082611	0.311448055853567	0.0164233722330831	0.506614375769782	0.0166235443082611	0.504606265592692	True	com
791	-0.014505817755217	0.371871469199098	0.0162444024847964	0.429607140395282	0.014505817755217	0.42098019439096	True	com
792	-0.0070553694836416	0.661369279319622	0.0161072868796505	0.17955598198329	0.0070553694836416	0.17407078660992	True	com
793	0.0166730115402984	0.317078123570939	0.0166650072328036	0.498833720571985	0.0166730115402984	0.506631356395698	True	com
794	-0.0089000874004932	0.584534535281233	0.0162774746070104	0.233189824897361	0.0089000874004932	0.228388052334205	True	com
795	-0.0299442757480965	0.0648056688648743	0.016215929559924	1.18838700263171	0.0299442757480965	1.16966956491017	True	com
796	-0.0290417456403881	0.0745629807056298	0.0162868266191435	1.12747673909114	0.0290417456403881	1.11694120253197	True	com
797	-0.0318107455480952	0.0506677505075453	0.0162774503444138	1.29526837662203	0.0318107455480952	1.28229318997314	True	com
798	-0.0145449670994412	0.369480412253734	0.0162070475232154	0.432408580477829	0.0145449670994412	0.422471819502786	True	com
799	0.0138892727339878	0.390806598099861	0.0161850300401558	0.408038112573094	0.0138892727339878	0.39775856375295	True	com
800	0.0061516562035884	0.707996823742254	0.0164242233109367	0.149968690663771	0.0061516562035884	0.149087104003164	True	com
801	0.0138596843489268	0.390424305880483	0.0161375262422483	0.408463153143703	0.0138596843489268	0.396656870629711	True	com
802	-0.0012867535333317	0.938676356722581	0.0167255048528564	0.0274841209582972	0.0012867535333317	0.0328470908642687	True	com
803	0.0140825958903075	0.398473396347868	0.0166786074934466	0.399600668508773	0.0140825958903075	0.40498543209317	True	com
804	-0.001648829208981	0.919467352757607	0.0163081372584336	0.0364636865117478	0.001648829208981	0.0404428335576377	True	com
805	0.0044607888429938	0.788050599097664	0.0165925500748552	0.103445896465511	0.0044607888429938	0.105203199536267	True	com
806	-0.0087574031205871	0.600069309183465	0.016703011643393	0.221798584853826	0.0087574031205871	0.224027423565783	True	com
807	-0.0169208417159508	0.302003145006254	0.0163938254195423	0.519988534354936	0.0169208417159508	0.516826409319403	True	com
808	-0.0290233136954852	0.0746502053049025	0.0162813813003473	1.12696899352953	0.0290233136954852	1.11587608584925	True	com
809	-0.0214143801061774	0.186908429307153	0.0162257176174066	0.728371112109487	0.0214143801061774	0.716012108364385	True	com
810	-0.0119289597398399	0.470896635467222	0.0165445400955631	0.327074412558424	0.0119289597398399	0.327282639834007	True	com
811	0.0079785327392687	0.626945052664599	0.0164156805466189	0.202770520365864	0.0079785327392687	0.200695331796231	True	com
812	0.0081456360842377	0.622184333276157	0.0165307381345912	0.20608092871008	0.0081456360842377	0.205634056451986	True	com
813	0.0163783421819499	0.323018619216922	0.0165726782794388	0.490772443643783	0.0163783421819499	0.494616572547132	True	com
814	0.007912211152282	0.628382644449875	0.0163473902353572	0.201775818418408	0.007912211152282	0.198745353808979	True	com
815	0.016324721475722	0.33038700152056	0.0167719512558917	0.480977047547	0.016324721475722	0.49244276005211	True	com
816	0.0097790128885655	0.546357869485187	0.016211173080496	0.262522797166095	0.0097790128885655	0.255839663879652	True	com
817	-0.0027552246926441	0.868172757179122	0.0165997476776588	0.0613938462241197	0.0027552246926441	0.0647020023084867	True	com
818	-0.0203800173838887	0.210480827268316	0.0162747923869286	0.676787457979372	0.0203800173838887	0.667747222204231	True	com
819	0.002323464852398	0.886293037283734	0.0162484168713647	0.0524226624988265	0.002323464852398	0.0550468984153762	True	com
820	-0.0081819486295227	0.619178638544112	0.0164621841998904	0.208184035081051	0.0081819486295227	0.206712114856161	True	com
821	0.0030308506190708	0.852531490776426	0.0163045904357257	0.0692895700857957	0.0030308506190708	0.0709917336711767	True	com
822	-0.0044238002811958	0.787675663410623	0.01642519760957	0.10365257259562	0.0044238002811958	0.104284805075721	True	com
823	-0.0027814006653025	0.866247721647988	0.0165140273074077	0.062357894633537	0.0027814006653025	0.0652951074566545	True	com
824	0.0342381077812935	0.0346613604881683	0.0162089796837788	1.46015439485614	0.0342381077812935	1.43600924793048	True	com
825	0.0203904128019402	0.213636547816646	0.0163959115269868	0.670324448472487	0.0203904128019402	0.668225084113848	True	com
826	-0.0056534045371447	0.730449688137005	0.0164091576370348	0.136409692004774	0.0056534045371447	0.135768663504985	True	com
827	0.0456829857239335	0.006130571749212	0.0166682748891524	2.21249902043287	0.0456829857239335	2.27255704908302	True	com
828	0.0016406356833723	0.919662760426171	0.0162667017008126	0.0363713988895837	0.0016406356833723	0.040269077049392	True	com
829	0.0020943125003979	0.898295210180768	0.0163854712046367	0.0465809160237492	0.0020943125003979	0.0500204385645568	True	com
830	0.0225273112677145	0.165304135221793	0.0162364677417688	0.781716282051403	0.0225273112677145	0.769563195135157	True	com
831	0.0356616657328458	0.0280347442747725	0.0162334615239634	1.55230340106225	0.0356616657328458	1.52998750337365	True	com
832	-0.0084091154713921	0.606264103068163	0.0163152799158333	0.217338145604623	0.0084091154713921	0.213495584532184	True	com
833	-0.0308310209665957	0.064501910137119	0.0166771836625241	1.19042742412865	0.0308310209665957	1.22257366339612	True	com
834	0.0305388230437181	0.0654698079739765	0.0165788368986435	1.18395893288226	0.0305388230437181	1.20502048579197	True	com
835	-0.0202313216670865	0.223815980755169	0.0166315327258321	0.650108907503802	0.0202313216670865	0.660927894808051	True	com
836	-0.0032675538899219	0.843041249082393	0.0165023910653458	0.0741511753033747	0.0032675538899219	0.076471769010858	True	com
837	0.0247595330544182	0.137087323290824	0.016653735306709	0.863002703338745	0.0247595330544182	0.882051515496227	True	com
838	-0.0054201249845666	0.744497157556793	0.0166310590989682	0.128136956017589	0.0054201249845666	0.12964427117458	True	com
839	-0.0063643058783868	0.695959329089707	0.0162861307958809	0.157416139222785	0.0063643058783868	0.154869935589261	True	com
840	-0.0017202943840395	0.917747100616947	0.0166578980617259	0.0372769788621666	0.0017202943840395	0.0419620371106612	True	com
841	-0.0355015472829321	0.0307756874321172	0.0164361981471917	1.51179223751473	0.0355015472829321	1.51927532037328	True	com
842	0.0171131528627932	0.298224191484209	0.016451014552538	0.525457130158796	0.0171131528627932	0.524794307491187	True	com
843	-0.0062684072872776	0.702975645458473	0.0164392769994542	0.153059720821162	0.0062684072872776	0.152254744192202	True	com
844	0.0197029005647092	0.226493756409809	0.0162909252492976	0.644943765369209	0.0197029005647092	0.63693576853284	True	com
845	0.0167833571959147	0.311481354053787	0.0165824018386777	0.50656794603185	0.0167833571959147	0.511160505874719	True	com
846	-0.0051311953077529	0.751163782638532	0.0161813662418099	0.124265359745427	0.0051311953077529	0.122157149408029	True	com
847	0.0041278196666606	0.798416648278174	0.0161623786833551	0.0977704158840588	0.0041278196666606	0.0969998780339631	True	com
848	0.0043854482299636	0.792356580544627	0.016658764742439	0.101079330895383	0.0043854482299636	0.103334433733814	True	com
849	-0.0149081016068329	0.360142074159506	0.0162913264396784	0.44352613853457	0.0149081016068329	0.436404960234823	True	com
850	-0.0046618213995303	0.7758077198002	0.0163695311738176	0.110245903196974	0.0046618213995303	0.110225763856278	True	com
851	0.0229507758410109	0.163841164300985	0.0164844489318497	0.785576974475647	0.0229507758410109	0.790381090581705	True	com
852	-0.0095589839020669	0.558619970206241	0.0163431453334114	0.252883542685595	0.0095589839020669	0.24887207101461	True	com
853	-0.0199538063179071	0.222606524466846	0.0163605887133785	0.652462110897881	0.0199538063179071	0.648280715157814	True	com
854	0.0104274405310703	0.53004617887648	0.0166059095953498	0.275686291988681	0.0104274405310703	0.276744245917895	True	com
855	0.0128942317648023	0.436189666794337	0.0165598627740141	0.360324626944744	0.0128942317648023	0.361347931596317	True	com
856	-0.0029616777232507	0.859372437489727	0.0167162960986153	0.065818579483948	0.0029616777232507	0.069403978065474	True	com
857	-0.0005760734592342	0.971601544951142	0.016181973633515	0.0125118032913385	0.0005760734592342	0.0184294557961504	True	com
858	0.0316004813762273	0.0521798842912544	0.0162750933232073	1.28249688828151	0.0316004813762273	1.26936409605662	True	com
859	0.0117424688062555	0.473195151094453	0.0163706006480411	0.324959714305544	0.0117424688062555	0.320843533624207	True	com
860	0.0099168436583783	0.545710395954506	0.0164131688548341	0.263037772691711	0.0099168436583783	0.260236793087972	True	com
861	-0.0053301038266539	0.749066419693057	0.0166633122736667	0.125479671716725	0.0053301038266539	0.127299865769267	True	com
862	0.0034796377277005	0.830292610805271	0.0162352345120761	0.0807688270662424	0.0034796377277005	0.081443486598082	True	com
863	-0.0091820106413622	0.571946566830594	0.0162459688109497	0.242644542561117	0.0091820106413622	0.237082690875383	True	com
864	0.0132948340612793	0.419489472211519	0.0164681211616637	0.377278934043425	0.0132948340612793	0.375848559926827	True	com
865	-0.0169679941427059	0.29376162498612	0.0161614510394866	0.532004938107688	0.0169679941427059	0.518775454301426	True	com
866	0.0103881987219214	0.523323107385142	0.0162765415595105	0.281230088519845	0.0103881987219214	0.275463372907064	True	com
867	-0.0227161105132977	0.163844448980393	0.0163160271694877	0.785568267849029	0.0227161105132977	0.778814604533022	True	com
868	-0.0202251148539171	0.211622251138469	0.0161915284271103	0.674438670102844	0.0202251148539171	0.660643894371448	True	com
869	0.0164421300549467	0.313326701511754	0.0163073309654642	0.504002593228466	0.0164421300549467	0.497207581849016	True	com
870	-0.0281233739643005	0.0877105568172481	0.0164695310163391	1.05694813192979	0.0281233739643005	1.06444202306045	True	com
871	0.0008912380379842	0.957409523102308	0.0166884066238142	0.0189022570188772	0.0008912380379842	0.0247429619297452	True	com
872	-0.0336010348183816	0.0382065360333511	0.0162117703598465	1.41786233550698	0.0336010348183816	1.39487028815716	True	com
873	0.0213724592091227	0.19535473440308	0.0165051042483029	0.709176059226924	0.0213724592091227	0.714027840030586	True	com
874	0.0059756792632378	0.714442808108132	0.016331640793177	0.146032531207763	0.0059756792632378	0.144346189334187	True	com
875	-0.0417546417025196	0.0102257012660183	0.0162589488174244	1.9903068989178	0.0417546417025196	1.96446806253771	True	com
876	-0.0161182437230752	0.319960006583863	0.016206731307285	0.494904302947001	0.0161182437230752	0.484107987830481	True	com
877	-0.0062471050503926	0.703455256855811	0.0164112291558638	0.152763520572642	0.0062471050503926	0.151675453908579	True	com
878	0.0017335165948641	0.914815531264476	0.0162061587708893	0.0386664707758262	0.0017335165948641	0.042243836787685	True	com
879	-0.0090063037583096	0.58684083141304	0.016573383244736	0.231479676286755	0.0090063037583096	0.231651543812956	True	com
880	-0.0043324255135439	0.793619857471208	0.0165604396902733	0.100387474066734	0.0043324255135439	0.102023668036403	True	com
881	-0.0236293638028219	0.14582046287284	0.0162462084866884	0.836181527532569	0.0236293638028219	0.824250028296335	True	com
882	0.0205711579501985	0.21101994065528	0.0164468505340899	0.675676503435174	0.0205711579501985	0.676557033503726	True	com
883	-0.0060311432792755	0.71079611673523	0.0162657854605692	0.148254953524401	0.0060311432792755	0.145836059175282	True	com
884	0.0155559793962428	0.342895524889614	0.0164013092574759	0.46483818280115	0.0155559793962428	0.461700503888476	True	com
885	-0.0053942877914432	0.740116288354745	0.0162625815298948	0.130700037805541	0.0053942877914432	0.128970317519498	True	com
886	-0.0147158808034257	0.37639553712971	0.0166364390840184	0.424355534584395	0.0147158808034257	0.429007716554892	True	com
887	0.0096947491792576	0.552426032163679	0.0163175909096688	0.257725864201563	0.0096947491792576	0.253163777305491	True	com
888	-0.0090134677013484	0.586691696130406	0.0165799557549879	0.231590058622367	0.0090134677013484	0.231872189420528	True	com
889	-0.0198688271191199	0.227361484044074	0.0164588292895343	0.643283104660938	0.0198688271191199	0.644428776863555	True	com
890	0.0427280455862062	0.0090654083181257	0.0163735485854002	2.04261262992311	0.0427280455862062	2.03875492740794	True	com
891	-0.0033018948924428	0.839655472397135	0.0163190159863737	0.0758988771880764	0.0033018948924428	0.0772728435387703	True	com
892	-0.0111124538540024	0.494580712566923	0.0162690791901464	0.305762824062638	0.0111124538540024	0.299430896948735	True	com
893	0.0040530267906763	0.802704392824064	0.0162219277110917	0.0954443603270383	0.0040530267906763	0.0951770199151676	True	com
894	0.0128687597404347	0.428006849127855	0.0162359912271758	0.368549281186283	0.0128687597404347	0.360433125095748	True	com
895	-0.0002206010524465	0.989400769785824	0.0166058282797702	0.0046277560765418	0.0002206010524465	0.0114618558313625	True	com
896	-0.0046114693859765	0.778242463367168	0.0163753669123136	0.108885076406963	0.0046114693859765	0.108962845876405	True	com
897	0.0071113460582971	0.661218830132148	0.0162273911889679	0.179654787124122	0.0071113460582971	0.175653404848767	True	com
898	-0.0129159141071644	0.431167150415195	0.0164074950112651	0.365354334409585	0.0129159141071644	0.362127313473392	True	com
899	-0.0053464150576516	0.742458668117688	0.016270323807143	0.129327718048514	0.0053464150576516	0.127723873273028	True	com
900	-0.0016900057941025	0.917171562154668	0.0162504915630646	0.0375494194793549	0.0016900057941025	0.0413173589065664	True	com
901	0.0038383682718099	0.815390613646108	0.0164399898513625	0.0886342922279428	0.0038383682718099	0.0899856723183968	True	com
902	-0.0293574157961792	0.0722322378756134	0.0163309820473523	1.14126892976141	0.0293574157961792	1.13525550267894	True	com
903	-0.0044370997051932	0.787364105301617	0.0164498457082134	0.103824387900841	0.0044370997051932	0.104614813726761	True	com
904	0.022185302823444	0.178316598078605	0.0164829290516833	0.748808229912425	0.022185302823444	0.752927716120766	True	com
905	-0.0143065331325134	0.376913464333386	0.0161912309521908	0.423758348140082	0.0143065331325134	0.413418933863792	True	com
906	-0.0050001426436213	0.756698209010558	0.0161388885137436	0.121077293940127	0.0050001426436213	0.118796973048805	True	com
907	-0.0102855786545377	0.526579216556559	0.0162428709182498	0.278536285968508	0.0102855786545377	0.272123402764716	True	com
908	0.0011649713873975	0.942923053244147	0.0162713534061411	0.0255237461968618	0.0011649713873975	0.0303302927084195	True	com
909	0.0006368752975618	0.968813496848788	0.0162898526849111	0.0137598195283799	0.0006368752975618	0.0196375098025584	True	com
910	-0.0010965178234757	0.945895641942732	0.0161580993208846	0.0241567754676094	0.0010965178234757	0.0289239954141434	True	com
911	-0.0349521422122106	0.0355496728915313	0.0166277156450854	1.44916439105395	0.0349521422122106	1.48279248922533	True	com
912	0.0048938397546914	0.76913389966271	0.0166736172893948	0.113998046645284	0.0048938397546914	0.11608779667438	True	com
913	0.0187235253116424	0.262547391298591	0.0167116066272362	0.580792292555958	0.0187235253116424	0.593465244348242	True	com
914	0.0062027332188815	0.701988219500092	0.0162104491661534	0.15367017597423	0.0062027332188815	0.150470714196342	True	com
915	0.0057749785582655	0.72762968492815	0.0165814101726781	0.13808959144265	0.0057749785582655	0.138988516186075	True	com
916	0.0057295781769498	0.728661664889548	0.0165162094432541	0.137474078238171	0.0057295781769498	0.137783845835919	True	com
917	0.0066672843098255	0.686664203602851	0.0165282942319937	0.16325559216159	0.0066672843098255	0.163211197650805	True	com
918	0.0088653310799925	0.593089035001715	0.0165904039731389	0.226880105105545	0.0088653310799925	0.227323386423068	True	com
919	-0.00281671437476	0.865409710515947	0.0166185740277421	0.0627782360152332	0.00281671437476	0.0660966638907159	True	com
920	-0.0004229972718678	0.979245279404112	0.0162596709128063	0.0091085133554726	0.0004229972718678	0.0154090916084055	True	com
921	-0.0023442525331123	0.885797356881813	0.0163221459668121	0.05266561993448	0.0023442525331123	0.0555062336318977	True	com
922	0.0024707982911359	0.881452299804621	0.0165682589007676	0.0548011847737965	0.0024707982911359	0.0583145042767465	True	com
923	-0.0074721923303205	0.653360146050526	0.0166381802718309	0.184847360338419	0.0074721923303205	0.185953984781004	True	com
924	-0.0369074810055632	0.0270725032662589	0.0166966605559121	1.56747158521733	0.0369074810055632	1.61456425040839	True	com
925	0.0036709748663995	0.82190942388918	0.016308935525621	0.085176039969116	0.0036709748663995	0.0859788868001178	True	com
926	0.0023349703747358	0.88730720257652	0.0164768280362154	0.051925993149669	0.0023349703747358	0.0553010612966868	True	com
927	0.0014655887356657	0.92911062021548	0.0164739760259534	0.031932575684374	0.0014655887356657	0.0365776231753744	True	com
928	0.0153537623741313	0.352805770659932	0.0165243332921562	0.452464319953854	0.0153537623741313	0.453745030246514	True	com
929	-0.0138420624351858	0.401841778344528	0.0165113453926682	0.395944912880793	0.0138420624351858	0.39600129031974	True	com
930	0.0080938933667795	0.622131920403954	0.0164232595104546	0.206117515262936	0.0080938933667795	0.204100890581375	True	com
931	0.0267890929954734	0.105735594344625	0.0165603836561962	0.975778789180383	0.0267890929954734	0.990237349174481	True	com
932	0.0097061266484204	0.55109981514156	0.0162823633713979	0.25876973465229	0.0097061266484204	0.253524535240833	True	com
933	0.0320256187735748	0.0498501295284056	0.0163292061532817	1.30233370889899	0.0320256187735748	1.29556919065499	True	com
934	-0.0060023927151859	0.71145428231384	0.0162269086225337	0.147853002223049	0.0060023927151859	0.145063262859314	True	com
935	-0.0243824563154519	0.132263036016357	0.0161984117914276	0.878561512555842	0.0243824563154519	0.862572430443191	True	com
936	0.001772661240154	0.915172664637201	0.0166421477883912	0.0384969603326499	0.001772661240154	0.0430794337021511	True	com
937	-0.0223331134365883	0.167933647490532	0.0161966326339163	0.77486227911249	0.0223331134365883	0.760097803263039	True	com
938	0.0359809192892733	0.0311113646613003	0.016691483347268	1.50708093868641	0.0359809192892733	1.55145344889306	True	com
939	0.0084151697773019	0.603764841032595	0.016214383628753	0.219132180796382	0.0084151697773019	0.21367729981644	True	com
940	0.0075950120748158	0.644649400966451	0.0164676512455671	0.190676416563286	0.0075950120748158	0.189498839341639	True	com
941	0.0249665693379211	0.125392990912398	0.0162911359682479	0.901726738570236	0.0249665693379211	0.892829261611837	True	com
942	-0.0135193508188668	0.409230045268998	0.016382140672894	0.38803248831394	0.0135193508188668	0.384068646948372	True	com
943	-0.025051808303239	0.128749396074295	0.0164917379752237	0.890254799430198	0.025051808303239	0.897283603353399	True	com
944	-0.0231649763088594	0.162722794893122	0.016594150187395	0.788551605004934	0.0231649763088594	0.801004297644121	True	com
945	0.029215131608987	0.0708676281556905	0.0161737979950455	1.14955210224812	0.029215131608987	1.12698353034993	True	com
946	0.0107393340963228	0.506901892481808	0.0161817513179233	0.295076087366316	0.0107393340963228	0.286996876401163	True	com
947	-0.0074472432438812	0.655101166650671	0.0166721787023866	0.183691627144922	0.0074472432438812	0.185236312134169	True	com
948	0.0339544679137141	0.0370053115521038	0.0162796082973184	1.43173593506248	0.0339544679137141	1.41762318222808	True	com
949	0.0091087607636176	0.573374832663114	0.0161764372205553	0.241561373606849	0.0091087607636176	0.234813583058929	True	com
950	-0.0186857432565648	0.265511486047242	0.0167817123628293	0.575916686563541	0.0186857432565648	0.591814150699774	True	com
951	-0.0075016073640707	0.644431306947704	0.0162544141953991	0.190823369394401	0.0075016073640707	0.186801169670984	True	com
952	0.0337632578287385	0.0417916288542422	0.0165864796120702	1.37891070163399	0.0337632578287385	1.40529202598433	True	com
953	0.025586918996502	0.123984880380319	0.0166336685982657	0.90663127264224	0.025586918996502	0.925474046408291	True	com
954	-0.0044077603119057	0.78554233865846	0.0161988295252629	0.10483040266702	0.0044077603119057	0.103887098973423	True	com
955	-0.0035415246618605	0.826297486666613	0.016137992414423	0.0828635682268318	0.0035415246618605	0.0829052427498899	True	com
956	-0.0132489383606892	0.415799635296483	0.0162817373262309	0.381115895929982	0.0132489383606892	0.374176457589108	True	com
957	-0.0015511103895227	0.924436303846033	0.016353805036874	0.0341230075347575	0.0015511103895227	0.0383761967712648	True	com
958	0.0362029064191527	0.0293352494206149	0.0166148266789908	1.53261021487781	0.0362029064191527	1.56646373930443	True	com
959	-0.0347197874754772	0.0345786250080554	0.0164295011386251	1.46119228009873	0.0347197874754772	1.46749038414889	True	com
960	-0.0025977560354674	0.87323622735574	0.0162818530406778	0.0588682553102091	0.0025977560354674	0.0611527249096424	True	com
961	0.0220454096324359	0.181299943690215	0.0164916340987092	0.741602330791599	0.0220454096324359	0.746169026625231	True	com
962	0.0153107212989761	0.350098410390947	0.0163856454649403	0.455809861128733	0.0153107212989761	0.452058790610776	True	com
963	-0.0024591682424771	0.880443008271985	0.0163500213415503	0.0552987509903504	0.0024591682424771	0.058055549316083	True	com
964	-0.0027167558501985	0.870391720980112	0.0166507736700302	0.0602852485624314	0.0027167558501985	0.0638319695311769	True	com
965	-0.022660505836545	0.166351681455965	0.0163729361656781	0.778972804994398	0.022660505836545	0.776084867345848	True	com
966	0.0173276655414219	0.286963983574451	0.0162730813681626	0.542172607504399	0.0173276655414219	0.533740603616395	True	com
967	-0.0014066526104547	0.931845353999038	0.0164475906032521	0.0306561557549699	0.0014066526104547	0.0353436499507377	True	com
968	-0.0067770929349661	0.684305200859487	0.0166679049777884	0.164750159264258	0.0067770929349661	0.166263940134778	True	com
969	-0.0248953635959487	0.130786797919251	0.0164760137016608	0.883436093016291	0.0248953635959487	0.889115872498444	True	com
970	0.0172612822332418	0.290847548861702	0.0163418233954173	0.536334591897667	0.0172612822332418	0.530965476178666	True	com
971	-0.0279049311855373	0.0911330137920116	0.0165171581750211	1.04032426725973	0.0279049311855373	1.05212582217878	True	com
972	-0.0190698378799858	0.237562333451521	0.0161458054255512	0.624222417524741	0.0190698378799858	0.608688865776445	True	com
973	-0.0046734521322247	0.773039646575644	0.0162046901164131	0.11179823202283	0.0046734521322247	0.1105179519702	True	com
974	-0.0100408923111581	0.542254432580772	0.0164764856356098	0.265796889221558	0.0100408923111581	0.264215642548548	True	com
975	0.0290198584109327	0.0743949489608255	0.0162651253049572	1.12845654984267	0.0290198584109327	1.1156764694363	True	com
976	0.017313180984514	0.289389054319533	0.0163414710724655	0.53851789940401	0.017313180984514	0.533134578095717	True	com
977	-0.0140670879032421	0.391618356326883	0.0164203516117096	0.407136959706915	0.0140670879032421	0.404403872058486	True	com
978	0.0014947457318694	0.927100839406652	0.0163372623249023	0.0328730257087109	0.0014947457318694	0.0371897530968792	True	com
979	0.0163055201254063	0.313791804971898	0.0161873917632705	0.50335840269286	0.0163055201254063	0.491665263003884	True	com
980	0.0041691817042453	0.797430388774285	0.0162430964452025	0.0983072181023807	0.0041691817042453	0.0980110761806599	True	com
981	-0.0070285371797856	0.665496325542136	0.0162570709738158	0.176854338087398	0.0070285371797856	0.17331361386635	True	com
982	0.0067722479193058	0.680694784250126	0.0164568589707593	0.167047577116964	0.0067722479193058	0.166128913557865	True	com
983	0.0088318447683222	0.594937286527936	0.0166107364420777	0.225528811666935	0.0088318447683222	0.226299125388699	True	com
984	-0.0178400708014052	0.28097428698098	0.0165471851478654	0.551333422206045	0.0178400708014052	0.555360605145992	True	com
985	0.0092570822871767	0.579257160922585	0.01669536777012	0.237128588647282	0.0092570822871767	0.239415555180408	True	com
986	-0.0447005462354756	0.007072883744477	0.0165963696097633	2.1504034802672	0.0447005462354756	2.1934367312357	True	com
987	0.022678301629023	0.161445533677306	0.0161961677672262	0.791973965054565	0.022678301629023	0.776958038440467	True	com
988	0.0373913316617085	0.0215099484478004	0.0162647961218554	1.66736063047087	0.0373913316617085	1.64800066200962	True	com
989	0.0213159265318938	0.189271239425339	0.0162377611588843	0.72291537392749	0.0213159265318938	0.711355715577229	True	com
990	-0.0206594815789503	0.206206667054547	0.01634368500208	0.685697297257198	0.0206594815789503	0.680644631755049	True	com
991	0.0227294366198479	0.164888976273425	0.0163660636263685	0.78280837833762	0.0227294366198479	0.779469432573352	True	com
992	-0.0029191782810302	0.859076388192925	0.0164414426613787	0.0659682174310581	0.0029191782810302	0.0684315421089217	True	com
993	0.0243156144313555	0.132926467676878	0.0161817025757773	0.87638853582514	0.0243156144313555	0.859139767720886	True	com
994	-0.0221045462400541	0.173676774948837	0.0162475591778223	0.760258254010846	0.0221045462400541	0.749022863308412	True	com
995	0.0108207236197951	0.511584833663034	0.0164856581956713	0.291082339005908	0.0108207236197951	0.289693458106302	True	com
996	0.0094116076782098	0.562642003919824	0.0162571339014385	0.249767848797814	0.0094116076782098	0.244240795625666	True	com
997	0.0086389129238853	0.596714941039087	0.0163266213265916	0.22423308779761	0.0086389129238853	0.220426529144189	True	com
998	-0.0245797775963733	0.140220968329075	0.0166646100349058	0.853187038090469	0.0245797775963733	0.872741452388627	True	com
999	0.0300536396286288	0.0719967641300516	0.0167044607713422	1.14268702234711	0.0300536396286288	1.17613544364492	True	com
1000	-0.0186876821255976	0.248190260570104	0.0161832267573603	0.605215264995434	0.0186876821255976	0.591898833395512	True	com
1001	0.0191201648190435	0.241196798516568	0.0163141248721682	0.617628461025318	0.0191201648190435	0.610914648198078	True	com
1002	0.0087941038332441	0.593434810685159	0.0164725179293655	0.226626981704624	0.0087941038332441	0.225146492489044	True	com
1003	0.0027727277629641	0.865151770504055	0.0163274601062746	0.0629076991124818	0.0027727277629641	0.0650984953192529	True	com
1004	-0.0100686971263258	0.53735520850348	0.0163236283316019	0.269738537215275	0.0100686971263258	0.265110261928886	True	com
1005	-0.0177475882484614	0.274237015428398	0.0162321964931747	0.561873926237464	0.0177475882484614	0.551432390406939	True	com
1006	-0.0009459402251666	0.954775803510974	0.0166801579218391	0.0200985956715875	0.0009459402251666	0.0258518031935371	True	com
1007	-0.0133649171771097	0.41098176328124	0.0162557174956708	0.386177448883163	0.0133649171771097	0.378407274772408	True	com
1008	-0.0029444673976513	0.855904635029521	0.0162149360919019	0.0675746217570457	0.0029444673976513	0.0690099043663632	True	com
1009	-0.0197749924415128	0.234928197268644	0.0166489877768367	0.629064853876975	0.0197749924415128	0.640186768297021	True	com
1010	0.0273584470221342	0.0902914728558552	0.0161515187923771	1.04435326260469	0.0273584470221342	1.02160183436304	True	com
1011	-0.0099135617717784	0.542649984193385	0.0162834906437614	0.265480205304299	0.0099135617717784	0.260131802213327	True	com
1012	-0.0101881196824866	0.532797697894614	0.0163338947087299	0.273437660327668	0.0101881196824866	0.268964269456611	True	com
1013	0.0058259075706424	0.72153342793096	0.0163460764032051	0.141743543670058	0.0058259075706424	0.140343083847126	True	com
1014	-0.0013822466982442	0.933746829355788	0.0166271938544182	0.0297708598706526	0.0013822466982442	0.03483396342119	True	com
1015	0.0095597664316238	0.561789017726941	0.0164770644816469	0.25042675496571	0.0095597664316238	0.248896738193154	True	com
1016	0.0219807650477317	0.180332800164081	0.0164068490492419	0.743925273639746	0.0219807650477317	0.743054816451957	True	com
1017	-0.0235594741962707	0.145519558814589	0.0161860605883115	0.837078630634239	0.0235594741962707	0.820732798558172	True	com
1018	-0.009338370676144	0.574312885121649	0.0166248646964996	0.240851439901219	0.009338370676144	0.241949965974726	True	com
1019	-0.0100084254475796	0.537499660044101	0.0162316763896206	0.26962180609332	0.0100084254475796	0.263172311480237	True	com
1020	0.0100068995944391	0.540626642948505	0.0163547331383771	0.267102555380917	0.0100068995944391	0.263123311975619	True	com
1021	0.0198898213491249	0.231268734130213	0.0166150451538607	0.635883076751832	0.0198898213491249	0.645379496370888	True	com
1022	-0.0079783462288073	0.631743174991981	0.0166467064008329	0.199459441262947	0.0079783462288073	0.200689839955217	True	com
1023	0.0038608370979192	0.814860291944462	0.016487986866672	0.08891684480435	0.0038608370979192	0.0905262610870007	True	com
1024	0.0017786964693461	0.912424568841011	0.016172784658174	0.0398030289977351	0.0017786964693461	0.0432084400289501	True	com
1025	-0.0016187846589257	0.921495239576263	0.0164259543879698	0.0355069039946641	0.0016187846589257	0.0398061154724585	True	com
1026	0.0055803532986969	0.730860247277058	0.0162228327420376	0.136165659483827	0.0055803532986969	0.133843189724829	True	com
1027	-0.0157275769948195	0.341346243666385	0.016529095614103	0.466804871965482	0.0157275769948195	0.468494230016729	True	com
1028	0.0270964316641179	0.105173621074866	0.0167233729812741	0.978093173282942	0.0270964316641179	1.00711263029965	True	com
1029	-0.0242090968619977	0.135338488719836	0.0162109730512056	0.868578677448386	0.0242090968619977	0.8536821673326	True	com
1030	-0.0145802878586158	0.368045972588066	0.0161978076613061	0.434097930254986	0.0145802878586158	0.423819325206813	True	com
1031	-0.0043711647293826	0.794007132786169	0.016740656600408	0.100175596167665	0.0043711647293826	0.102980974241017	True	com
1032	0.0177517687704143	0.281130444099755	0.0164706278803526	0.551092121348789	0.0177517687704143	0.551609710889537	True	com
1033	0.0100393117410583	0.537814349210204	0.0162943707346757	0.269367614720235	0.0100393117410583	0.264164818346992	True	com
1034	-0.0073652936199419	0.650948196295264	0.0162788587014668	0.186453572043643	0.0073652936199419	0.182884726712632	True	com
1035	-0.0124232379395853	0.451757149178973	0.0165095315279215	0.345094965885104	0.0124232379395853	0.344571807197383	True	com
1036	0.0199692433208523	0.217848181814424	0.0162052477883718	0.661846060383991	0.0199692433208523	0.648981490821968	True	com
1037	0.0268425138718228	0.102923797209906	0.0164593040683358	0.9874841995615	0.0268425138718228	0.993161251937277	True	com
1038	0.0173673500510938	0.296186607314926	0.0166251054597044	0.528434582886799	0.0173673500510938	0.5354024233414	True	com
1039	0.0162239355928383	0.314227522847579	0.0161209069298625	0.502755778247864	0.0162239355928383	0.488367263254643	True	com
1040	0.0031263271295447	0.848960687654595	0.0164159330025514	0.071112419920914	0.0031263271295447	0.0731934255733516	True	com
1041	-0.0105922936927804	0.521552107834848	0.0165258067475643	0.28270229507135	0.0105922936927804	0.282147336415586	True	com
1042	-0.0175620119712242	0.287731342704073	0.0165194434002047	0.541012827640361	0.0175620119712242	0.543584664424948	True	com
1043	-0.016203303695029	0.32917333691272	0.0166054831032931	0.482575349950167	0.016203303695029	0.487534644216979	True	com
1044	0.0025493495782014	0.875680689824681	0.0162952918302396	0.0576542270823776	0.0025493495782014	0.0600681092590239	True	com
1045	0.0191926195206402	0.239649877841702	0.0163221649058146	0.6204227880479	0.0191926195206402	0.614125060009699	True	com
1046	-0.005699870639054	0.726924027669548	0.0163217110308974	0.138510975781935	0.005699870639054	0.136997029731419	True	com
1047	0.0044274154478328	0.7875593120915	0.0164293962258385	0.103716729037973	0.0044274154478328	0.104374488187723	True	com
1048	-0.0062130752558069	0.705442752737584	0.0164374187581798	0.151538223835837	0.0062130752558069	0.150751281152659	True	com
1049	0.0168782232682863	0.302329366215287	0.0163635722436151	0.519519666365565	0.0168782232682863	0.51506734132604	True	com
1050	0.0173306006352944	0.294398721995106	0.0165286187500279	0.531064079632358	0.0173306006352944	0.53386344056622	True	com
1051	0.0007186631396844	0.965520579949873	0.0166253288549607	0.0152384648536044	0.0007186631396844	0.0212700329365464	True	com
1052	0.0082790061960547	0.613535830702501	0.016393008423321	0.212160069249962	0.0082790061960547	0.2096020823846	True	com
1053	0.0223257931849504	0.173283497252588	0.0163951835532937	0.761242795586172	0.0223257931849504	0.759742009423823	True	com
1054	0.0142033408369462	0.393669622795652	0.0166514075836769	0.404868095906268	0.0142033408369462	0.409524403008239	True	com
1055	-0.0161839803545049	0.320561743001444	0.0162930759206424	0.49408830916454	0.0161839803545049	0.486755349905044	True	com
1056	-0.0291676078094311	0.074474794577374	0.0163524393250808	1.12799068601874	0.0291676078094311	1.12422687206044	True	com
1057	0.0127822930018482	0.435285688869212	0.0163838012379348	0.361225611150207	0.0127822930018482	0.357334168172593	True	com
1058	0.0166816690211477	0.306719216945407	0.0163204910698398	0.513259013219021	0.0166816690211477	0.506986113720322	True	com
1059	0.0049771076936428	0.75966932676675	0.0162695744939712	0.119375408787073	0.0049771076936428	0.118208669168383	True	com
1060	-0.0147845446276183	0.362987797153889	0.0162523490385803	0.440107974737467	0.0147845446276183	0.431644452119374	True	com
1061	-0.0065512736103078	0.68572964530374	0.0161896950305235	0.163847074811241	0.0065512736103078	0.16000315271818	True	com
1062	0.0020503273786643	0.899363244940762	0.0162125088674302	0.0460648650953859	0.0020503273786643	0.0490633851885365	True	com
1063	-0.0161846050826093	0.315054530169889	0.016109332753112	0.5016142712825	0.0161846050826093	0.486780536854262	True	com
1064	0.0043854166822824	0.792357075339912	0.016658685529928	0.101079059695774	0.0043854166822824	0.103333652762821	True	com
1065	0.0258573207144127	0.11128763758604	0.0162376279230993	0.953553076692778	0.0258573207144127	0.9398683413816	True	com
1066	-0.0179159855441138	0.27921412121714	0.0165568894565326	0.554062621107627	0.0179159855441138	0.558593688923325	True	com
1067	-0.0117056281650378	0.468058239737025	0.0161314084109384	0.32970010499691	0.0117056281650378	0.319576956624057	True	com
1068	0.0021296651727134	0.896145619984003	0.0163152855674915	0.0476214135332431	0.0021296651727134	0.0507914737395452	True	com
1069	0.0228316007224825	0.167961849100361	0.0165592485219466	0.7747893528382	0.0228316007224825	0.784497671990325	True	com
1070	-0.0208369872516649	0.197952843515775	0.0161852505091651	0.70343825539528	0.0208369872516649	0.688891485194487	True	com
1071	-0.0001071387482712	0.994776766175886	0.0163660570089143	0.0022743665860975	0.0001071387482712	0.0092720929913589	True	com
1072	0.0157972464904426	0.332585148431868	0.0163039754391519	0.478097148075298	0.0157972464904426	0.471263752423695	True	com
1073	0.002681268014717	0.871220900488658	0.0165400226402388	0.0598717144529074	0.002681268014717	0.0630310547361356	True	com
1074	-0.0238321610480269	0.146377920906158	0.016408305717168	0.834524425680331	0.0238321610480269	0.83449359550452	True	com
1075	-0.015451611173907	0.340622131742815	0.0162147294631097	0.467727137402438	0.015451611173907	0.457587704035086	True	com
1076	0.0051271484547508	0.753689901527152	0.0163400677138228	0.122807303675291	0.0051271484547508	0.12205305401489	True	com
1077	-0.0007068119916714	0.965806768409805	0.0164881080395295	0.0151097553731029	0.0007068119916714	0.0210329451484562	True	com
1078	0.0188754373989837	0.250219406762675	0.0164160414838721	0.601679009898035	0.0188754373989837	0.600123281912132	True	com
1079	0.0202247514346834	0.211933468445354	0.0162022701186597	0.673800454269	0.0202247514346834	0.660627267287459	True	com
1080	0.0069644484287758	0.668041320417992	0.0162402885066386	0.175196674239232	0.0069644484287758	0.171508923659659	True	com
1081	0.0024900044335745	0.878401341693357	0.0162749524005807	0.0563070095406403	0.0024900044335745	0.0587425316268615	True	com
1082	-0.0214080624220129	0.190261069774466	0.0163444379942313	0.720650065689544	0.0214080624220129	0.715712916955877	True	com
1083	-0.0175274451490903	0.291987612362322	0.016633062865951	0.534635573198182	0.0175274451490903	0.542127998902501	True	com
1084	-0.0112642761575959	0.500030084159264	0.0167016129142775	0.30100386568135	0.0112642761575959	0.304542951594735	True	com
1085	0.016324830216028	0.319786656856152	0.0164085731073807	0.495139661210916	0.016324830216028	0.492447164547437	True	com
1086	-0.0047448367297778	0.768878542720047	0.0161475714190707	0.114142258888407	0.0047448367297778	0.112315134042168	True	com
1087	0.0186593439077121	0.250263884462886	0.0162296279776636	0.601601818830287	0.0186593439077121	0.59066162759835	True	com
1088	0.0001608695390629	0.992161250900144	0.0163742014267264	0.0034177384456332	0.0001608695390629	0.0103070063717398	True	com
1089	-0.0060004225721418	0.716386941198933	0.0165168139807857	0.144852339373724	0.0060004225721418	0.145010346189839	True	com
1090	-0.0110078925589178	0.505997904581736	0.016551175459421	0.295851281639398	0.0110078925589178	0.295927897705242	True	com
1091	-0.0081684206052877	0.618308752574793	0.0163942633704204	0.208794605728149	0.0081684206052877	0.206310288387515	True	com
1092	-0.0038020275933651	0.815006870763618	0.0162499394353903	0.0888387300058542	0.0038020275933651	0.0891127202101913	True	com
1093	0.0124256009406717	0.44369827004883	0.0162221930202717	0.352912264566546	0.0124256009406717	0.344655239442728	True	com
1094	0.0204878671354858	0.207795262140714	0.0162647161198881	0.682364358846221	0.0204878671354858	0.672712022343933	True	com
1095	-0.0116636967090478	0.475859985486815	0.0163591484717193	0.322520812984187	0.0116636967090478	0.318137543926156	True	com
1096	-0.0105165054562517	0.519848423546362	0.0163406578667977	0.284123268699032	0.0105165054562517	0.279658910192217	True	com
1097	0.013985198608388	0.38738882470398	0.0161797853787705	0.411852911854902	0.013985198608388	0.401338277211169	True	com
1098	0.0257328206675797	0.109272211045053	0.0160682208166056	0.96149026919613	0.0257328206675797	0.93322838712653	True	com
1099	-0.0022374690265235	0.892258739083501	0.0165191900554652	0.049509189724608	0.0022374690265235	0.0531526249477813	True	com
1100	0.0032068923317065	0.845753803797681	0.016484566687343	0.0727560402859135	0.0032068923317065	0.0750604467102163	True	com
1101	-0.0053526249339832	0.74729321333039	0.016612197795786	0.126508961844655	0.0053526249339832	0.127885388967789	True	com
1102	-0.0038401668343972	0.81409943728262	0.0163313491929662	0.0893225454478578	0.0038401668343972	0.0900289207190421	True	com
1103	0.0085253232005417	0.603681565994364	0.0164228488087314	0.219192085549804	0.0085253232005417	0.216991871611662	True	com
1104	-0.011310372020475	0.488704214366956	0.0163357042649744	0.310953915793965	0.011310372020475	0.306101089836634	True	com
1105	0.0059248499760381	0.720510233692212	0.0165601775139729	0.142359846349654	0.0059248499760381	0.142984341517711	True	com
1106	-0.0182050070503324	0.261837466737716	0.0162246471166148	0.581968209453617	0.0182050070503324	0.570973538356499	True	com
1107	0.027106589612596	0.0972099230625773	0.0163437139028983	1.01228940059474	0.027106589612596	1.00767259664374	True	com
1108	0.0095222491329862	0.565909875401443	0.0165868105496087	0.247252727349472	0.0095222491329862	0.247715011548763	True	com
1109	0.0006473059541931	0.968559252217733	0.016422692350786	0.0138738058957507	0.0006473059541931	0.0198452315571408	True	com
1110	0.0005269538525496	0.97410186603689	0.0162318451989347	0.0113956246979169	0.0005269538525496	0.0174569864168478	True	com
1111	0.0103406410213404	0.524275297774057	0.01623923343158	0.280440604413207	0.0103406410213404	0.273913787751969	True	com
1112	-0.0021792985499651	0.894957222843438	0.0165055582121657	0.0481977225913863	0.0021792985499651	0.0518766931245107	True	com
1113	-0.0198102052810365	0.225525986461498	0.0163455332082808	0.646803408878703	0.0198102052810365	0.6417772504108	True	com
1114	0.0295996465485378	0.0707886706777844	0.0163820802510429	1.1500362430988	0.0295996465485378	1.14940243440663	True	com
1115	0.0089811351058536	0.59067840380196	0.0166981161202797	0.228648907390221	0.0089811351058536	0.230876897705406	True	com
1116	0.0046346620406381	0.780197524674661	0.0166080229473878	0.107795431904054	0.0046346620406381	0.109544149379931	True	com
1117	-0.016573295951473	0.305466547454557	0.0161725250885031	0.515036343691078	0.016573295951473	0.502552553853535	True	com
1118	-0.0022504487465465	0.891948847937259	0.0165670742291864	0.0496600511121907	0.0022504487465465	0.0534379233954723	True	com
1119	-0.0097117212488969	0.548941882702541	0.0162038522874457	0.260473632521933	0.0097117212488969	0.253701991919141	True	com
1120	0.0092318553573194	0.567492002661767	0.0161466913545879	0.246040254353936	0.0092318553573194	0.238630797000629	True	com
1121	-0.0129869315234907	0.434758699898908	0.0166270082066586	0.361751718628793	0.0129869315234907	0.36468443770579	True	com
1122	0.0231671793484786	0.160865506041526	0.0165224157542554	0.793537070517672	0.0231671793484786	0.801113881223929	True	com
1123	-0.0116794474089096	0.475564752512911	0.0163702836458912	0.322790341514268	0.0116794474089096	0.318677957186405	True	com
1124	0.0284551443637451	0.0817273731642685	0.0163464833851753	1.08763245970835	0.0284551443637451	1.08327362280083	True	com
1125	0.0367619946727545	0.0277489995343529	0.0167037963174916	1.55675267036266	0.0367619946727545	1.60457487607683	True	com
1126	-0.0020537338451328	0.900579699232297	0.0164391982072651	0.0454778470807934	0.0020537338451328	0.0491374157559104	True	com
1127	-0.0174106532618653	0.295886200369375	0.0166561947875865	0.528875289125223	0.0174106532618653	0.537218190948903	True	com
1128	0.0117142334410773	0.47575078595444	0.0164259639535818	0.322620485572956	0.0117142334410773	0.31987264421762	True	com
1129	0.0258106263063065	0.11270829912826	0.0162726365332952	0.948044104070068	0.0258106263063065	0.937375501879084	True	com
1130	0.0044065991902121	0.79186807632481	0.0166989001439113	0.101347164996888	0.0044065991902121	0.103858322294958	True	com
1131	-0.0018259848707043	0.909987828765355	0.0161514550746133	0.0409644163991197	0.0018259848707043	0.0442208828759966	True	com
1132	0.012091616065678	0.463641833931011	0.0164991434851777	0.333817384991189	0.012091616065678	0.332936395863975	True	com
1133	0.0103752157670023	0.531079007159901	0.0165643080573971	0.274840865319339	0.0103752157670023	0.275040049772957	True	com
1134	0.0374098318835884	0.0215707446860415	0.01628041476563	1.6661348615059	0.0374098318835884	1.64928565986363	True	com
1135	0.0214401036755106	0.189058961917394	0.0163245206546117	0.723402731054572	0.0214401036755106	0.717230877865787	True	com
1136	-0.0120971251428551	0.466773417253453	0.0166228914187163	0.330893884993569	0.0120971251428551	0.333128498987885	True	com
1137	0.0146986407648519	0.364172902419964	0.0161978776333275	0.438692372564448	0.0146986407648519	0.428346675383945	True	com
1138	0.0179283281339863	0.278013638395958	0.0165269678381393	0.555933898560985	0.0179283281339863	0.559120071560587	True	com
1139	0.0009569003003033	0.953196100106995	0.0163032960246933	0.0208177431882305	0.0009569003003033	0.0260744329443437	True	com
1140	0.00964935595	0.552267526235682	0.0162347112335738	0.257850492882209	0.00964935595	0.251726141058193	True	com
1141	-0.0250826077786654	0.126871209105603	0.0164308361592557	0.89663692120864	0.0250826077786654	0.898895538930886	True	com
1142	-0.0075704324912073	0.641749501640334	0.0162716083860077	0.19263445991392	0.0075704324912073	0.188787835765089	True	com
1143	-0.0129918517885788	0.425044501140673	0.0162866352092391	0.371565597977752	0.0129918517885788	0.364861849748244	True	com
1144	0.000658980638156	0.968277126698595	0.0165701229980147	0.0140003272254468	0.000658980638156	0.0200778936133367	True	com
1145	-0.0238500299796583	0.153736628390633	0.0167197743286717	0.813222647706714	0.0238500299796583	0.835398868057688	True	com
1146	0.0131471775476959	0.417406557717801	0.0162124929835908	0.379440732179327	0.0131471775476959	0.370479022622771	True	com
1147	-0.0075896216829902	0.648423541368143	0.016645610948845	0.188141226240724	0.0075896216829902	0.189342845930025	True	com
1148	0.009413223728268	0.571516470288837	0.0166364419525142	0.242971249341338	0.009413223728268	0.244291424737805	True	com
1149	0.0103443145928338	0.521043214082451	0.0161192140245173	0.283126255857374	0.0103443145928338	0.27403337837543	True	com
1150	-0.0013138064105037	0.935403814774687	0.016210235026482	0.0290008632791098	0.0013138064105037	0.0334087713548449	True	com
1151	0.0043737818269842	0.790080267604484	0.0164300411644363	0.102328784650234	0.0043737818269842	0.103045717100414	True	com
1152	-0.0065219952217565	0.694855247204696	0.016626091469747	0.158105658557893	0.0065219952217565	0.159196296243999	True	com
1153	-0.0043984141725809	0.78701309517371	0.0162788897269952	0.104018041320266	0.0043984141725809	0.103655518478276	True	com
1154	0.0176271892406351	0.281363690339712	0.0163629701701862	0.550731948488161	0.0176271892406351	0.546335637118854	True	com
1155	0.0042302686418514	0.797249695119684	0.0164660754733119	0.0984056381657358	0.0042302686418514	0.0995085623843904	True	com
1156	-0.0063467194434898	0.704924480421912	0.0167600514393719	0.151857407111879	0.0063467194434898	0.154389447576647	True	com
1157	-0.0053071716250503	0.748330895365544	0.0165414389254917	0.125906324254729	0.0053071716250503	0.12670433340332	True	com
1158	0.0244302779463774	0.135815793101127	0.0163790640353249	0.867049725947484	0.0244302779463774	0.8650320526475	True	com
1159	5.35493550172707e-05	0.997388850049865	0.0163629543150696	0.0011354911295705	5.35493550172707e-05	0.0082435987695254	True	com
1160	0.0219594082735832	0.185977759725902	0.016603563901925	0.730538988071452	0.0219594082735832	0.742027214789109	True	com
1161	0.0106482645480919	0.517094997914057	0.0164368226125142	0.286429663327969	0.0106482645480919	0.283989946844681	True	com
1162	-0.0027163666898352	0.870400988889422	0.0166495897217783	0.0602806242302527	0.0027163666898352	0.063823177846474	True	com
1163	0.0165643528496988	0.313879170131923	0.0164473184193067	0.503237504296538	0.0165643528496988	0.50218739296165	True	com
1164	0.0230190331413524	0.163707466940553	0.0165282299608375	0.785931511320362	0.0230190331413524	0.793759510963486	True	com
1165	0.001697677008384	0.916980015395489	0.0162864550592749	0.0376401292133359	0.001697677008384	0.0414805250973623	True	com
1166	-0.0034677688403167	0.833144869503312	0.0164606759722463	0.0792794757173874	0.0034677688403167	0.081163713453248	True	com
1167	-0.0216787631743747	0.183136035424951	0.0162856054984027	0.737226191763867	0.0216787631743747	0.728581224642429	True	com
1168	-0.0169651821076393	0.299073019868341	0.0163374433813794	0.524222764002481	0.0169651821076393	0.518659135265931	True	com
1169	-0.0149704375957731	0.365203742847855	0.0165328956076326	0.437464780179797	0.0149704375957731	0.43881442395264	True	com
1170	-0.0290626861655526	0.07912282255634	0.016552404136065	1.10169822850417	0.0290626861655526	1.11815185047398	True	com
1171	-0.0327991428784125	0.0481609599549674	0.0165992150676081	1.31730486520974	0.0327991428784125	1.34389352616819	True	com
1172	-0.0063717765373792	0.695789155082895	0.0162956480523037	0.157522344666269	0.0063717765373792	0.155074167524468	True	com
1173	-0.0004494466574882	0.978606426996219	0.0167603407976743	0.0093919363383661	0.0004494466574882	0.0159288132828182	True	com
1174	0.0011511867958891	0.94456342673948	0.0165553975864632	0.0247688742078991	0.0011511867958891	0.0300466190864116	True	com
1175	-0.0069326450301167	0.671195545719103	0.0163310206544317	0.17315093429502	0.0069326450301167	0.170615358673173	True	com
1176	0.0253992725009349	0.11904422594184	0.0162941410252702	0.924291664538065	0.0253992725009349	0.915543922171202	True	com
1177	-0.0136499346150518	0.408856057384168	0.016527177442771	0.388429563598481	0.0136499346150518	0.388880451801886	True	com
1178	0.0093998948582287	0.569535437855915	0.016527699842499	0.244479247903672	0.0093998948582287	0.243873948284242	True	com
1179	0.0204218624035718	0.217551200659081	0.0165618588473494	0.662438515505373	0.0204218624035718	0.669671665407627	True	com
1180	-0.0169983590778496	0.305555000268648	0.0165903433263434	0.514910604854273	0.0169983590778496	0.520032166758603	True	com
1181	-0.0181433542662194	0.264725826706081	0.0162678238460666	0.577203686772765	0.0181433542662194	0.568323298679465	True	com
1182	-0.0037736306510965	0.815686759504486	0.0161891604190426	0.0884765872463614	0.0037736306510965	0.0884317799229394	True	com
1183	-0.0202141879137642	0.218393895620116	0.0164234822632226	0.660759504866337	0.0202141879137642	0.66014404521118	True	com
1184	0.0157755381424631	0.332108485103819	0.0162655267700741	0.478720028386282	0.0157755381424631	0.470400099713564	True	com
1185	-0.0054686849804724	0.742136448459013	0.016620856862925	0.129516238434117	0.0054686849804724	0.130913294098836	True	com
1186	-0.0004168719134413	0.979396057284622	0.0161415073236089	0.0090416486361376	0.0004168719134413	0.0152888586665977	True	com
1187	0.0095960904369878	0.564401194405713	0.0166507266775468	0.248412075847418	0.0095960904369878	0.250042643819667	True	com
1188	-0.0025972910831345	0.875840679022922	0.0166232990279569	0.0575748875694386	0.0025972910831345	0.0611422925750738	True	com
1189	-0.0079374543131098	0.632613491792374	0.0166037611901277	0.198861550092606	0.0079374543131098	0.199486869889406	True	com
1190	-0.0151681231431292	0.363821094380239	0.0167029923046431	0.439112124108849	0.0151681231431292	0.44648983383068	True	com
1191	0.0068215126224644	0.673622513582813	0.0161961334086374	0.171583406423206	0.0068215126224644	0.167503310480755	True	com
1192	0.0112258637682478	0.498470619964727	0.01658427470334	0.302360434068909	0.0112258637682478	0.303246677051181	True	com
1193	-0.0037781521513794	0.815578242465254	0.0161988459134116	0.088534368601743	0.0037781521513794	0.0885401325448787	True	com
1194	0.0483363609937214	0.0031449178722242	0.0163674180833555	2.50239069142875	0.0483363609937214	2.49318158561846	True	com
1195	-0.0090091687811758	0.582250844805621	0.0163773317012637	0.234889872661631	0.0090091687811758	0.231739776886274	True	com
1196	-0.0068250366350808	0.678385001129272	0.0164590408110047	0.168523762754293	0.0068250366350808	0.167601745720539	True	com
1197	-0.00038351673748	0.981513518624806	0.0165512677481538	0.0081037143790801	0.00038351673748	0.0146349861487223	True	com
1198	0.0134290045061784	0.412446153291184	0.0163848967615114	0.384632742520047	0.0134290045061784	0.380752799277875	True	com
1199	0.0184345413476584	0.265559201079859	0.0165577601529704	0.575838646574035	0.0184345413476584	0.580885381267641	True	com
1200	0.0369878432619349	0.0262355016187521	0.0166408923802125	1.58111062774262	0.0369878432619349	1.6200948473012	False	com
1201	0.0543375022743688	0.0008002802316269	0.0162070979496837	3.09675791083486	0.0543375022743688	3.02978640500966	False	com
1202	0.0666032762866581	6.07369958383198e-05	0.0166095897167691	4.21654669287719	0.0666032762866581	4.29142973235333	False	com
1203	0.0419167202639195	0.0099321853258313	0.0162582512050461	2.0029551854893	0.0419167202639195	1.97674369466061	False	com
1204	0.0680059473991068	3.69961371403735e-05	0.0164843697055516	4.4318436193438	0.0680059473991068	4.45002298251338	False	com
1205	0.0350372811837398	0.0338166643132899	0.0165094896301865	1.47086923357381	0.0350372811837398	1.48841838431507	False	com
1206	0.0564567947952893	0.0006190879351487	0.0164928320936695	3.20824765948148	0.0564567947952893	3.23185474339335	False	com
1207	0.0685666461576556	3.8545642579221e-05	0.0166584472836867	4.41402470998033	0.0685666461576556	4.51424914968846	False	com
1208	0.0421776855311488	0.0091709566142309	0.0161872305216061	2.03758536110061	0.0421776855311488	1.99658747629588	False	com
1209	0.0619937130271168	0.0001391808448682	0.0162729410747018	3.85642053153896	0.0619937130271168	3.79105986871861	False	com
1210	0.0642198826539257	8.41152300092618e-05	0.016331121302999	4.07512536317773	0.0642198826539257	4.02873819442558	False	com
1211	0.0318675005464343	0.0498419533250148	0.0162480039281234	1.30240494585025	0.0318675005464343	1.2857935738996	False	com
1212	0.0594879686469117	0.0002401962108771	0.0161982546688605	3.61943384792455	0.0594879686469117	3.53236502367796	False	com
1213	0.0480256065155127	0.0031918115027979	0.0162874053960536	2.49596276447417	0.0480256065155127	2.46681803269933	False	com
1214	0.0637086012568381	0.0001282108589708	0.0166346632150381	3.89207519017273	0.0637086012568381	3.97349575367835	False	com
1215	0.0697779224878674	2.04323018420645e-05	0.0163793571862398	4.68968270429294	0.0697779224878674	4.654620116533	False	com
1216	0.0656474563157629	5.36189272929484e-05	0.0162523266155265	4.27068187881665	0.0656474563157629	4.18505715331563	False	com
1217	0.0469133356573416	0.0036798139887365	0.0161526170496215	2.43417413396427	0.0469133356573416	2.3735980201551	False	com
1218	0.0644620540338014	0.0001091928629203	0.0166603037391631	3.96180574712208	0.0644620540338014	4.05504068938294	False	com
1219	0.0300508677975499	0.0686570862648904	0.016505392712663	1.16331463152389	0.0300508677975499	1.17597136124989	False	com
1220	0.0418036175758002	0.0121572228460304	0.0166711166967414	1.91516562246401	0.0418036175758002	1.96817349314303	False	com
1221	0.0505890799838742	0.0022147219269767	0.0165333672659251	2.65468079456991	0.0505890799838742	2.68847426487896	False	com
1222	0.0644325290654689	8.57737938711552e-05	0.016404783304454	4.06664538016523	0.0644325290654689	4.05182924814978	False	com
1223	0.0177266461007376	0.28442100338709	0.0165601389033851	0.546038335796326	0.0177266461007376	0.550544464402664	False	com
1224	0.0504373472568206	0.0019819638588141	0.0163073466750611	2.70290426915482	0.0504373472568206	2.67508917733961	False	com
1225	0.0761095564269059	4.96926182440353e-06	0.0166684629466261	5.30370812019992	0.0761095564269059	5.42470743539667	False	com
1226	0.0678544769815828	4.02922788349819e-05	0.0165265045806209	4.39477816925917	0.0678544769815828	4.43275402384991	False	com
1227	0.069855583332952	2.03830768591779e-05	0.0163955122258366	4.69073025791046	0.069855583332952	4.66369579437985	False	com
1228	0.0847255376533505	1.63162879056423e-07	0.0161781014615656	6.78737864003497	0.0847255376533505	6.57175851212182	False	com
1229	0.0444266095567534	0.0078200174239107	0.0167033434264024	2.10679227928032	0.0444266095567534	2.17162207332734	False	com
1230	0.0395208590390516	0.016237435118288	0.0164428091880516	1.78948257127385	0.0395208590390516	1.79908610467956	False	com
1231	0.0542820593987831	0.0009422805260742	0.0164132164360843	3.02581978426746	0.0542820593987831	3.02458853364477	False	com
1232	0.0287763658012795	0.0764279249823408	0.0162413261571207	1.11674793134728	0.0287763658012795	1.10165108539909	False	com
1233	0.0489304248836982	0.0026789276338455	0.0162973062660304	2.57203901787595	0.0489304248836982	2.54396874573599	False	com
1234	0.0669638981774686	5.51292713625638e-05	0.016605044685407	4.25861774750457	0.0669638981774686	4.331920287363	False	com
1235	0.0471403550369236	0.0035065330757733	0.0161470166208498	2.45512206021362	0.0471403550369236	2.39247976893082	False	com
1236	0.0814434540969708	6.95479317711813e-07	0.016411376423398	6.15771578060679	0.0814434540969708	6.12122520954332	False	com
1237	0.0440136052673647	0.0078818473037509	0.0165645915555019	2.10337198304321	0.0440136052673647	2.13893602204319	False	com
1238	0.0204985240297524	0.207081629912065	0.0162476394157569	0.683858425402419	0.0204985240297524	0.67320346032012	False	com
1239	0.0391558614800441	0.0163008107782755	0.0163006120744802	1.78779079389211	0.0391558614800441	1.77273529534415	False	com
1240	0.0584887911772278	0.0003677941999225	0.0164194013251535	3.4343951238241	0.0584887911772278	3.43180687273725	False	com
1241	0.0652546564044499	5.71731140344781e-05	0.0162156229286512	4.24280815252669	0.0652546564044499	4.14174076988521	False	com
1242	0.0617012506033873	0.0001652631977188	0.0163796908055895	3.78182384822599	0.0617012506033873	3.76038455290396	False	com
1243	0.0560325917207652	0.0007066299368651	0.0165434587742103	3.15080796732583	0.0560325917207652	3.19088007234958	False	com
1244	0.0599806678848801	0.0002081329967071	0.01617193907895	3.68165906273966	0.0599806678848801	3.58249513977342	False	com
1245	0.0341555530457386	0.0396391182179096	0.0166005926900891	1.40187601506859	0.0341555530457386	1.43064629362901	False	com
1246	0.0675682205186768	3.04294945719105e-05	0.0162025240048937	4.51670526113027	0.0675682205186768	4.40021283721341	False	com
1247	0.0719578759926785	1.31506662438127e-05	0.0165132544268594	4.88105224423264	0.0719578759926785	4.91285534893613	False	com
1248	0.0246335809388911	0.137200837364276	0.0165738052885152	0.862643238034699	0.0246335809388911	0.875523455406796	False	com
1249	0.0441279356410712	0.0067999925869896	0.0163045268172426	2.16749156073954	0.0441279356410712	2.14795993915659	False	com
1250	0.028779001467109	0.0756152910870734	0.016197879813408	1.12139037165182	0.028779001467109	1.10180246386853	False	com
1251	0.0773617525483642	2.13038852754514e-06	0.016318824010341	5.67154118530234	0.0773617525483642	5.58427712068576	False	com
1252	0.0563992991847182	0.000490134576326	0.0161783792012643	3.30968465929533	0.0563992991847182	3.22628561071792	False	com
1253	0.0292748846306324	0.0766013591832367	0.0165324256626241	1.11576352435509	0.0292748846306324	1.1304539831345	False	com
1254	0.0553528320495195	0.0006230196818273	0.0161784641118178	3.20549823331838	0.0553528320495195	3.12577225909555	False	com
1255	0.0331025087916742	0.0418356124318528	0.0162653766687245	1.37845386899147	0.0331025087916742	1.36307322087115	False	com
1256	0.0529357310426004	0.0012377148975777	0.0163885517367565	2.9073793817038	0.0529357310426004	2.89974846418706	False	com
1257	0.0327208638792519	0.0443873661389528	0.0162756826266578	1.35274062441045	0.0327208638792519	1.3389653134508	False	com
1258	0.0549525120938995	0.0009566746163198	0.016637315218066	3.01923574912559	0.0549525120938995	3.08774682295975	False	com
1259	0.0295380525165539	0.0685687674083699	0.0162185544540511	1.16387365733869	0.0295380525165539	1.1457974851168	False	com
1260	0.0603951849335541	0.0002111229383253	0.0162995810908659	3.67546457840758	0.0603951849335541	3.62494945932651	False	com
1261	0.0513155920790142	0.0014409069556432	0.0161049263657108	2.84136406218071	0.0513155920790142	2.75302700660709	False	com
1262	0.0601538594190238	0.0002346417930503	0.0163529781664573	3.62959463128859	0.0601538594190238	3.60020218601486	False	com
1263	0.0277373875027042	0.0946687271301544	0.0165966112164187	1.02379346215659	0.0277373875027042	1.04272393957771	False	com
1264	0.0314948877439988	0.0527590675678953	0.0162605643643746	1.27770288851794	0.0314948877439988	1.2628943420819	False	com
1265	0.0744419130090146	8.74324456726058e-06	0.0167430935216808	5.05832737329568	0.0744419130090146	5.21593716226924	False	com
1266	0.0471046502058971	0.0035005350417852	0.0161318383121361	2.45586557052517	0.0471046502058971	2.38950519164225	False	com
1267	0.0256658701807063	0.115207369510403	0.016293590754113	0.938519739356077	0.0256658701807063	0.929666501299208	False	com
1268	0.075453805847809	2.93986817596034e-06	0.0161399315307693	5.53167214296762	0.075453805847809	5.34210575912338	False	com
1269	0.0404982097145107	0.0119635673754966	0.0161140910112004	1.92213930024049	0.0404982097145107	1.87057454271998	False	com
1270	0.0435204445814671	0.0081976801115036	0.0164612125322516	2.0863090326552	0.0435204445814671	2.1002258561036	False	com
1271	0.0634473217487817	0.0001089670562772	0.0163959059620163	3.96270478132091	0.0634473217487817	3.94541627339275	False	com
1272	0.0394129896742316	0.0168308207992739	0.0164881499166999	1.77389470399428	0.0394129896742316	1.79127890579984	False	com
1273	0.0492123919460435	0.0022763470739672	0.0161268167133117	2.64276152047682	0.0492123919460435	2.56825306820345	False	com
1274	0.0634298836050349	0.0001043287740757	0.016346654748983	3.98159589580261	0.0634298836050349	3.94354584496377	False	com
1275	0.0342426094719446	0.0363532769326122	0.0163609006120719	1.43945643515964	0.0342426094719446	1.43630196255405	False	com
1276	0.0419536599521245	0.0110767462869102	0.0165154444970124	1.95558779169782	0.0419536599521245	1.97954669408554	False	com
1277	0.0320242470950976	0.0481647868020913	0.0162073276024639	1.31727035774635	0.0320242470950976	1.29548423749701	False	com
1278	0.0380330728803749	0.0216893572408412	0.0165666273273192	1.6637533180131	0.0380330728803749	1.69285690071859	False	com
1279	0.0894885323254237	8.52659617848447e-08	0.0167092919713711	7.06922430481414	0.0894885323254237	7.25560106251598	False	com
1280	0.0545493991428328	0.0009645427242924	0.0165267657102125	3.01567853057736	0.0545493991428328	3.04969361920564	False	com
1281	0.0433086416976132	0.007849838019378	0.0162908682280074	2.10513930478546	0.0433086416976132	2.0837073003986	False	com
1282	0.0448232603099292	0.0059169670386751	0.0162854646332865	2.22790085001678	0.0448232603099292	2.20324380498639	False	com
1283	0.0281278528924707	0.0888918302729542	0.0165334201138625	1.05113815163288	0.0281278528924707	1.06469524096949	False	com
1284	0.0598270360312637	0.0002953945755691	0.0165299761645667	3.52959748404782	0.0598270360312637	3.56682511243588	False	com
1285	0.0668049214715508	4.31923446175366e-05	0.0163349025418884	4.36459322042991	0.0668049214715508	4.31404627479481	False	com
1286	0.0479865233013909	0.0029937850767885	0.0161659216779706	2.52377938078493	0.0479865233013909	2.46351219358287	False	com
1287	0.0787394699007748	2.27724009473291e-06	0.0166569560289243	5.64259117829104	0.0787394699007748	5.7626342639391	False	com
1288	0.0379293714952832	0.0193733678780042	0.0162211419354074	1.71279487470208	0.0379293714952832	1.68556907702546	False	com
1289	0.0401714400113325	0.0134818679135391	0.0162586057081178	1.87024993210764	0.0401714400113325	1.84652225717328	False	com
1290	0.0345911179924975	0.0318814915564703	0.016119682095263	1.49646136859364	0.0345911179924975	1.4590491580695	False	com
1291	0.0666628992746103	3.82394488125656e-05	0.0161886947033262	4.41748837631713	0.0666628992746103	4.298110677199	False	com
1292	0.0511807453517945	0.0015886226940587	0.0162067590104898	2.79897923768611	0.0511807453517945	2.74098748118429	False	com
1293	0.0480061815488056	0.003783588092193	0.0165786509418997	2.42209615002522	0.0480061815488056	2.46517470345358	False	com
1294	0.0538782283627027	0.001185897409264	0.0166175403767053	2.92595287970502	0.0538782283627027	2.98686441612009	False	com
1295	0.0646748619887727	7.83007408320382e-05	0.0163752798303664	4.10623412890318	0.0646748619887727	4.07822652536907	False	com
1296	0.0340781888516983	0.0403493219790135	0.0166222511403686	1.39416375866798	0.0340781888516983	1.42562917712289	False	com
1297	0.0503228842270886	0.0018995869760339	0.0162044473975692	2.72134081669372	0.0503228842270886	2.66501395199878	False	com
1298	0.0704219252420971	1.53641465429877e-05	0.0162885446897335	4.81349155919318	0.0704219252420971	4.73015679098654	False	com
1299	0.0275279540868655	0.0895950122114083	0.0162164002929702	1.0477161670048	0.0275279540868655	1.03102571650298	False	com
1300	0.0518670637479985	0.0018175008959193	0.0166318471016452	2.74052536638764	0.0518670637479985	2.80253946512946	False	com
1301	0.0539351237324373	0.0008818467966756	0.0162174887815308	3.05460685833488	0.0539351237324373	2.99216488435313	False	com
1302	0.0334236983845235	0.0418269425213872	0.016422502052147	1.37854388044974	0.0334236983845235	1.38351964820995	False	com
1303	0.0389891888683864	0.0190507094019968	0.0166298016835849	1.720088847619	0.0389891888683864	1.76076513546611	False	com
1304	0.0520782744977884	0.0012478996992889	0.0161347962379293	2.90382031993876	0.0520782744977884	2.82161976588634	False	com
1305	0.0590589831944105	0.000317315560347	0.0164019120184486	3.49850863068191	0.0590589831944105	3.48901048877591	False	com
1306	0.0408251935311459	0.0137758789555889	0.0165750232355956	1.86088068188568	0.0408251935311459	1.8947942507474	False	com
1307	0.045376220750316	0.0056994575062026	0.0164133701086531	2.24416647998979	0.045376220750316	2.24770318389184	False	com
1308	0.0641818820396581	0.0001063691871486	0.0165605696207901	3.97318415953492	0.0641818820396581	4.02461887968826	False	com
1309	0.0421204693248033	0.0093023335028828	0.0161955803994491	2.03140809442402	0.0421204693248033	1.99222845849199	False	com
1310	0.0679018999578919	3.30670184037805e-05	0.0163569927722513	4.48060496290797	0.0679018999578919	4.43815693510073	False	com
1311	0.0307568831645106	0.0603388971138403	0.0163747722509695	1.21940263220794	0.0307568831645106	1.21810878269551	False	com
1312	0.0802210737999717	1.56084354964853e-06	0.0167012976936497	5.80664062604038	0.0802210737999717	5.95771451614554	False	com
1313	0.0669896062569807	4.51502091123359e-05	0.0164213971265807	4.34534023391917	0.0669896062569807	4.33481426527328	False	com
1314	0.0437209033626289	0.0082105483431147	0.0165403562237374	2.08562783746807	0.0437209033626289	2.11591872781087	False	com
1315	0.0280318825932078	0.0858025058179838	0.0163168856383038	1.06650002861946	0.0280318825932078	1.05927557274041	False	com
1316	0.0808976164715559	6.11237716445688e-07	0.0162196433387983	6.21378985544862	0.0808976164715559	6.0479250147347	False	com
1317	0.0698790512765216	1.84864780739661e-05	0.0163176234984373	4.73314581997838	0.0698790512765216	4.66644012730832	False	com
1318	0.049824914122358	0.0026245310640801	0.016560822001739	2.58094828253434	0.049824914122358	2.62140306733677	False	com
1319	0.082180459314601	4.95657780989392e-07	0.0163446074815418	6.30481807174283	0.082180459314601	6.22093216728416	False	com
1320	0.0742115021854991	4.98240121874758e-06	0.016254749071502	5.30256130287898	0.0742115021854991	5.18742751353515	False	com
1321	0.0382079714851209	0.0188515098537142	0.0162694120405306	1.72465386058408	0.0382079714851209	1.70518262587081	False	com
1322	0.0373285946346295	0.0233474847644329	0.0164609917976284	1.63175989932764	0.0373285946346295	1.64364663111854	False	com
1323	0.0647423839303679	8.47382945708168e-05	0.0164714237044662	4.07192028078743	0.0647423839303679	4.085597356295	False	com
1324	0.047158866867451	0.0040433378967845	0.0164044494251346	2.39325996369301	0.047158866867451	2.39402271667878	False	com
1325	0.0317892367121248	0.0501259232544045	0.0162282066593767	1.29993761515778	0.0317892367121248	1.28096779528331	False	com
1326	0.0495140339536135	0.0026777582656091	0.0164909595941419	2.57222863145044	0.0495140339536135	2.59435932799111	False	com
1327	0.0636063201784634	8.98690618453325e-05	0.0162408836348174	4.04638979194152	0.0636063201784634	3.96249153596498	False	com
1328	0.0591059232106228	0.0002799011609314	0.0162681720872311	3.55299530022954	0.0591059232106228	3.49374110616701	False	com
1329	0.0752385816510312	3.36217402515991e-06	0.0161895471798562	5.47337981135738	0.0752385816510312	5.31513891604148	False	com
1330	0.0638056347360782	9.55597074249926e-05	0.0163537177765331	4.01972518859886	0.0638056347360782	3.98394985730631	False	com
1331	0.0503801101774378	0.0019741395879749	0.016282661895509	2.70462214237359	0.0503801101774378	2.67004869742356	False	com
1332	0.0363042310316496	0.0293468596604772	0.016662523027942	1.53243836477731	0.0363042310316496	1.57333809766015	False	com
1333	0.0371722198671408	0.0240454024799739	0.0164741047959489	1.61896794916331	0.0371722198671408	1.63281814738533	False	com
1334	0.018490017624618	0.258544941538151	0.0163652090367702	0.587463954830835	0.018490017624618	0.583291618866016	False	com
1335	0.0606895383622972	0.0002076258807707	0.0163603394039785	3.68271851221401	0.0606895383622972	3.65525166975529	False	com
1336	0.0553260567034085	0.000751102394843	0.0164161923962845	3.12430085329677	0.0553260567034085	3.12322159325004	False	com
1337	0.0555297898283655	0.0007562773623968	0.0164859004711184	3.12131889911898	0.0555297898283655	3.14265603153186	False	com
1338	0.0468424336862394	0.0051526014434857	0.0167453762405135	2.28797344915333	0.0468424336862394	2.36771614500417	False	com
1339	0.0521522894483665	0.0015326863704865	0.0164600176932678	2.81454670457289	0.0521522894483665	2.8283214898169	False	com
1340	0.0642431801922493	8.97282229104128e-05	0.0164019117304492	4.04707093347318	0.0642431801922493	4.03126474638525	False	com
1341	0.0712653102689852	1.89285695627033e-05	0.0166617970609004	4.72288220455165	0.0712653102689852	4.83003179699855	False	com
1342	0.0714544829448167	1.1203481685187e-05	0.0162672413759534	4.95064699146487	0.0714544829448167	4.85258239259165	False	com
1343	0.0714018957461646	9.3019236382674e-06	0.0161076461529715	5.03142723003792	0.0714018957461646	4.84630819827329	False	com
1344	0.0636411873327375	9.83145624248602e-05	0.0163403996665039	4.00738214938708	0.0636411873327375	3.96624106595174	False	com
1345	0.0488381710648066	0.0024693129609577	0.0161337739194167	2.60742386405609	0.0488381710648066	2.53604839439638	False	com
1346	0.0460175233104865	0.0043833282459159	0.0161511961131279	2.35819600594832	0.0460175233104865	2.29981508630044	False	com
1347	0.0265530650731818	0.107641818175971	0.0165040321958622	0.968018975186221	0.0265530650731818	0.977365665831896	False	com
1348	0.0640113892323855	8.8787909403367e-05	0.0163321420157534	4.05164616977208	0.0640113892323855	4.00616385429044	False	com
1349	0.0464425292213857	0.0042259320280638	0.0162341892971051	2.37407749263018	0.0464425292213857	2.33467645215497	False	com
1350	0.0489557489976901	0.0028624724713811	0.0164163511581004	2.54325868127555	0.0489557489976901	2.54614507398516	False	com
1351	0.0510369735737789	0.0021164641327588	0.0166061202749316	2.67438908701841	0.0510369735737789	2.7281802283173	False	com
1352	0.0510952809811826	0.0017040738407079	0.0162854566585973	2.76851159036909	0.0510952809811826	2.73337065468789	False	com
1353	0.0522819646107806	0.0012692838851352	0.016222349321713	2.8964412337293	0.0522819646107806	2.84008224819768	False	com
1354	0.0550546027035507	0.0008603605896925	0.0165199753716125	3.06531949144017	0.0550546027035507	3.09742182788099	False	com
1355	0.0509496642657685	0.0018188036623587	0.0163387773465956	2.74021417996692	0.0509496642657685	2.72041734373964	False	com
1356	0.0469884983238389	0.003671627426693	0.0161746136355222	2.43514139466594	0.0469884983238389	2.37984125914565	False	com
1357	0.0746269303702661	5.3913791723116e-06	0.0164053025471108	5.26830012343906	0.0746269303702661	5.23888894675753	False	com
1358	0.0400567615125129	0.0155987153050332	0.0165648956447428	1.80691116824233	0.0400567615125129	1.83811710081794	False	com
1359	0.0475583609538836	0.0038494194622762	0.0164547864904488	2.41460476226829	0.0475583609538836	2.42744061411399	False	com
1360	0.0728606024294868	9.96368630609491e-06	0.0164919109151878	5.00157995412595	0.0728606024294868	5.02190881812542	False	com
1361	0.0811023745425651	1.1749067315638e-06	0.0166883387393319	5.92999660792407	0.0811023745425651	6.0753675986491	False	com
1362	0.0527976610424725	0.0011602736515134	0.0162530846621845	2.93543956997456	0.0527976610424725	2.88709550705718	False	com
1363	0.0480246685094773	0.0032600501769279	0.0163233164973615	2.486775715455	0.0480246685094773	2.46673866597748	False	com
1364	0.0559419068785629	0.0007812090690044	0.0166525083374837	3.10723272365896	0.0559419068785629	3.18215496879286	False	com
1365	0.0518453133305299	0.0015312519677985	0.016361726108025	2.81495334018298	0.0518453133305299	2.80057827251455	False	com
1366	0.0473445101254852	0.0041407351838538	0.0165122447775311	2.38292254343351	0.0473445101254852	2.40952325924797	False	com
1367	0.0563207535169736	0.0005926518189911	0.0163963575674288	3.22720037830646	0.0563207535169736	3.21868539232666	False	com
1368	0.0678880391739543	3.33458232858339e-05	0.0163612278886017	4.4769585556758	0.0678880391739543	4.43657742146698	False	com
1369	0.0576574881883871	0.0004642403261155	0.016470820915439	3.33325713736393	0.0576574881883871	3.3492688369015	False	com
1370	0.0701690170606846	2.2134838759906e-05	0.0165407499230292	4.65492363726942	0.0701690170606846	4.7004175382746	False	com
1371	0.0399632548787431	0.0134222938346341	0.0161639879875344	1.8721732580422	0.0399632548787431	1.83127749575137	False	com
1372	0.0269732967337164	0.10347453912192	0.0165659475140819	0.985166499280937	0.0269732967337164	1.0003359822669	False	com
1373	0.0309169552659048	0.0579183820244182	0.0163037008929515	1.23718357884961	0.0309169552659048	1.22775851646577	False	com
1374	0.015236006757249	0.347080951315832	0.0162039262857232	0.459569220858786	0.015236006757249	0.449137540175614	False	com
1375	0.0152722213532549	0.352383778599848	0.0164221763185544	0.452984091822764	0.0152722213532549	0.450552557200092	False	com
1376	0.0572335421080516	0.0004210674028314	0.0162294908790763	3.37564837842868	0.0572335421080516	3.30756906355393	False	com
1377	0.0293229698944847	0.0723694652905656	0.0163196708319439	1.14044463619272	0.0293229698944847	1.13325035561066	False	com
1378	0.0362522048069511	0.0257678961356563	0.0162588395654501	1.588921038724	0.0362522048069511	1.56980658192899	False	com
1379	0.0500789459652444	0.0019068772857995	0.0161317825036311	2.71967725441855	0.0500789459652444	2.64360554640669	False	com
1380	0.0650918809636784	8.62801526707993e-05	0.0165786350437743	4.06408909509445	0.0650918809636784	4.12385843302396	False	com
1381	0.0646233909051181	7.93825683776605e-05	0.0163758718396523	4.10027485385162	0.0646233909051181	4.07261242895217	False	com
1382	0.0401369183623516	0.0158479260497614	0.0166377608994055	1.8000275639874	0.0401369183623516	1.84399009288804	False	com
1383	0.0258155408388204	0.122707343907543	0.0167252294009178	0.911129444419874	0.0258155408388204	0.937637729669506	False	com
1384	0.0674362699980527	4.31249110673597e-05	0.0164878165968162	4.36527178752435	0.0674362699980527	4.38525453759676	False	com
1385	0.0315792122612417	0.054260469131256	0.0164069045884376	1.2655164556862	0.0315792122612417	1.26805968501068	False	com
1386	0.0369294093435861	0.0233031357335286	0.0162797365100372	1.63258563519123	0.0369294093435861	1.61607247520577	False	com
1387	0.0602491289717609	0.0002395138132103	0.0164022686910911	3.62066943495077	0.0602491289717609	3.6099614911917	False	com
1388	0.0452142309552076	0.0057608746360981	0.0163754988430616	2.23951157546661	0.0452142309552076	2.23463338610774	False	com
1389	0.0807008735305915	6.59096047803561e-07	0.01622766041721	6.18105129255077	0.0807008735305915	6.02161798209998	False	com
1390	0.0720303741618236	1.39125413046979e-05	0.0165768576637664	4.85659353328611	0.0720303741618236	4.92156758696152	False	com
1391	0.0719462056411427	1.04501670863896e-05	0.0163230569901286	4.9808767656183	0.0719462056411427	4.91145364948146	False	com
1392	0.0516372612238982	0.001513621213889	0.0162787820539862	2.81998279412252	0.0516372612238982	2.7818534349749	False	com
1393	0.0635690608042705	8.21837053448925e-05	0.0161427143236249	4.085214281977	0.0635690608042705	3.9584867618635	False	com
1394	0.0530466257589967	0.0012088365774527	0.0163886681085284	2.9176324074169	0.0530466257589967	2.90993119058621	False	com
1395	0.0533911514042781	0.0011655568981096	0.0164423263078464	2.93346652100062	0.0533911514042781	2.94168129597428	False	com
1396	0.0725525111240169	8.82340272944224e-06	0.0163253428484802	5.0543638976765	0.0725525111240169	4.9845503112663	False	com
1397	0.0564637831984904	0.0004950524875813	0.0162092988447617	3.30534875286748	0.0564637831984904	3.23253198484888	False	com
1398	0.0395306351321034	0.0170432427320184	0.016569315817852	1.7684477706821	0.0395306351321034	1.79979447738847	False	com
1399	0.0383792849149832	0.0181777992656252	0.0162488011673352	1.74045869672729	0.0383792849149832	1.717297545533	False	com
1400	0.076268086258746	2.51943542345509e-06	0.0162046674249216	5.5986967687218	0.076268086258746	5.44477582026181	False	com
1401	0.0599925571959756	0.0002174375904709	0.0162236538480843	3.66266537320811	0.0599925571959756	3.58370927640254	False	com
1402	0.0149982059665532	0.353378984609204	0.0161609001883639	0.451759281483582	0.0149982059665532	0.439889419992951	False	com
1403	0.0657084835443658	4.89006071793389e-05	0.0161810863955582	4.31068574838151	0.0657084835443658	4.19180778676006	False	com
1404	0.0517369863059593	0.0017902613537485	0.01656651128663	2.7470835633188	0.0517369863059593	2.79082089776444	False	com
1405	0.0648801773557596	5.76682767056991e-05	0.016130703537644	4.2390630263659	0.0648801773557596	4.10066037243645	False	com
1406	0.0801752983921641	1.43206571278625e-06	0.0166321910847807	5.84403705322532	0.0801752983921641	5.95163644785688	False	com
1407	0.0443875356178139	0.006507915784883	0.0163127788734932	2.1865580756487	0.0443875356178139	2.16851921992433	False	com
1408	0.0561754942326889	0.0007435798908455	0.0166545339969656	3.12867236367271	0.0561754942326889	3.20465376130468	False	com
1409	0.0465911216668228	0.0040198622457157	0.0161966000673268	2.39578882924154	0.0465911216668228	2.34692613326919	False	com
1410	0.0492581315613241	0.0023894935684324	0.0162193649588113	2.62169413408985	0.0492581315613241	2.57220322663992	False	com
1411	0.0382426610320622	0.0212367848613187	0.0166001917008764	1.67291123253784	0.0382426610320622	1.70763245142992	False	com
1412	0.0502042816079841	0.0019985660358879	0.0162449991828999	2.69928149736739	0.0502042816079841	2.65459441425935	False	com
1413	0.0631495012353382	0.0001094998995372	0.0163239615886281	3.96058627927553	0.0631495012353382	3.91353422341137	False	com
1414	0.0588499281190252	0.0003546879919508	0.0164767836435473	3.45015351442559	0.0588499281190252	3.46798151601451	False	com
1415	0.0434505627961011	0.0076358239915677	0.016287268696928	2.11714409080376	0.0434505627961011	2.0947686751052	False	com
1416	0.0698567989126637	1.59158952207959e-05	0.0161869847297435	4.79816892860959	0.0698567989126637	4.66383792333031	False	com
1417	0.05764919533021	0.0004586838993562	0.0164533737703308	3.33848650413104	0.05764919533021	3.34845060017525	False	com
1418	0.0716961323319511	1.32152754035463e-05	0.0164572409896804	4.87892378183275	0.0716961323319511	4.88146775025863	False	com
1419	0.0539255991910535	0.0011002571005174	0.0165236005946545	2.95850582003327	0.0539255991910535	2.99127723194826	False	com
1420	0.0127767711128132	0.435383524056911	0.0163802135132633	0.361128009715124	0.0127767711128132	0.357136601460378	False	com
1421	0.0569926152400578	0.0004276389390388	0.016179996758855	3.36892275659762	0.0569926152400578	3.28398935173683	False	com
1422	0.0505095020241743	0.0021720122554451	0.0164759802302285	2.66313772859645	0.0505095020241743	2.68145013404758	False	com
1423	0.0717810508478853	1.24269581369125e-05	0.0164260219839482	4.90563516468298	0.0717810508478853	4.89163951932638	False	com
1424	0.0525204803711446	0.0012238199466064	0.0162437675592749	2.91228247267026	0.0525204803711446	2.86177821967111	False	com
1425	0.0492469451010265	0.0028270702879764	0.0164929388673332	2.54866339373869	0.0492469451010265	2.57123686324995	False	com
1426	0.0479766553429571	0.0036967624822248	0.0165269135608654	2.4321784520433	0.0479766553429571	2.46267786470095	False	com
1427	0.0560562248836381	0.0007176418137152	0.0165712041937382	3.14409226486816	0.0560562248836381	3.19315588719703	False	com
1428	0.0265467060163055	0.106251077220703	0.0164347867120235	0.973666658184611	0.0265467060163055	0.977019935497972	False	com
1429	0.0536413128449936	0.0011607472665148	0.0165133823069	2.93526233039615	0.0536413128449936	2.96484388923195	False	com
1430	0.0512024798371744	0.0018514823457979	0.0164475513139116	2.73248042466726	0.0512024798371744	2.7429262141591	False	com
1431	0.0531079150860093	0.0013238904357146	0.0165406570614494	2.87814795532943	0.0531079150860093	2.91556668916295	False	com
1432	0.0443719341265009	0.0061155667116997	0.0161851588526538	2.21356329196211	0.0443719341265009	2.16728091942918	False	com
1433	0.0731593851577745	8.12919421677436e-06	0.016397005212216	5.08995250047625	0.0731593851577745	5.05827694707808	False	com
1434	0.059131735723603	0.0003919912666689	0.0166783548527772	3.4067236086931	0.059131735723603	3.4963438828162	False	com
1435	0.0431076939838451	0.0091441987968517	0.0165378033611635	2.03885434085455	0.0431076939838451	2.06809457323264	False	com
1436	0.0694104106736962	2.18336676946609e-05	0.0163500829716362	4.66087330388051	0.0694104106736962	4.61179557131059	False	com
1437	0.0942203761991608	1.04573636367298e-08	0.0164630592031846	7.98057778987924	0.0942203761991608	7.97049052049102	False	com
1438	0.0499859245446362	0.002089761278533	0.0162441222225129	2.67990332218426	0.0499859245446362	2.63546457823123	False	com
1439	0.0649405166835797	9.54654110346431e-05	0.0166435747085496	4.02015395321002	0.0649405166835797	4.10726538613535	False	com
1440	0.0988555603312004	3.0144818086613402e-09	0.01666814472801	8.52078733260534	0.0988555603312004	8.70544062797174	False	com
1441	0.0358168336963442	0.030586242941162	0.0165633527402165	1.51447386626901	0.0358168336963442	1.54040280810701	False	com
1442	0.0524329889946555	0.0011673068577628	0.0161493744368083	2.9328149630504	0.0524329889946555	2.85381015686978	False	com
1443	0.0520153178138533	0.0012914535876289	0.0161645071676407	2.88892119692297	0.0520153178138533	2.81592560213653	False	com
1444	0.0834561661765135	4.68953455351501e-07	0.0165633695243626	6.32887025981609	0.0834561661765135	6.39551791772399	False	com
1445	0.056474987790527	0.0005852375943944	0.0164249527528497	3.23266778351455	0.056474987790527	3.23361796434248	False	com
1446	0.0330753459317474	0.0412715356746304	0.0162071150578959	1.38434937113688	0.0330753459317474	1.36135067456496	False	com
1447	0.0505203157747656	0.0017143682883793	0.0161112685494121	2.76589587527773	0.0505203157747656	2.68240409457515	False	com
1448	0.0660627331475846	5.43228122521235e-05	0.0163675376306982	4.26501775503896	0.0660627331475846	4.23110426241969	False	com
1449	0.0473951725015015	0.0046698078341421	0.0167535084324802	2.33070099058781	0.0473951725015015	2.41376201347994	False	com
1450	0.0436898758408273	0.0084352356000767	0.01658605328605	2.07390278285739	0.0436898758408273	2.11348598795421	False	com
1451	0.0406932094411701	0.0119244733292206	0.01618424671442	1.92356079344209	0.0406932094411701	1.8849999153564	False	com
1452	0.0585766059006855	0.0004071362150358	0.0165685264016132	3.39026026512076	0.0585766059006855	3.44058541596417	False	com
1453	0.0756048865473413	5.21371698024388e-06	0.0165945790561237	5.28285254763152	0.0756048865473413	5.36107811008372	False	com
1454	0.0659528721507451	4.80067525537819e-05	0.0162240704249085	4.3186976711538	0.0659528721507451	4.21889733801294	False	com
1455	0.0506643447592974	0.0020790899033198	0.0164564319431861	2.68212673064375	0.0506643447592974	2.6951261457079	False	com
1456	0.0439483852208461	0.0070491297081203	0.0163103179151968	2.15186449808546	0.0439483852208461	2.13379668269354	False	com
1457	0.0769040898175783	3.80266484655378e-06	0.016639113416915	5.41991195008315	0.0769040898175783	5.52567646683839	False	com
1458	0.0432212230364439	0.0083403513462001	0.0163842626316884	2.07881565385843	0.0432212230364439	2.07690818054866	False	com
1459	0.0694693360627783	2.93934417692459e-05	0.0166269545301795	4.53174955806226	0.0694693360627783	4.61864811367908	False	com
1460	0.0504037082331135	0.0019464367881273	0.0162682570159211	2.71075969572863	0.0504037082331135	2.6721262413154	False	com
1461	0.0391233707305822	0.0166395185549335	0.0163383176576146	1.77885924366792	0.0391233707305822	1.77039877887436	False	com
1462	0.082060461252409	4.77568669664311e-07	0.0162976425697227	6.32096417232722	0.082060461252409	6.20464042823821	False	com
1463	0.0440750741075504	0.0071400897664077	0.0163833312883051	2.14629632816634	0.0440750741075504	2.14378533665262	False	com
1464	0.0596950502931077	0.0003134989816986	0.0165640950966409	3.50376386549788	0.0596950502931077	3.5533908819076	False	com
1465	0.0580678297941776	0.0003520970280807	0.0162490802461865	3.45333764063156	0.0580678297941776	3.38988306898526	False	com
1466	0.0567477304866255	0.0005244278785106	0.0163634389527668	3.28031422933606	0.0567477304866255	3.2601099323536	False	com
1467	0.0472182168931898	0.0035886943558962	0.0162138203909032	2.44506352834833	0.0472182168931898	2.39897282823162	False	com
1468	0.052856047605031	0.001390785390252	0.0165353079198811	2.85673988008704	0.052856047605031	2.89244274960849	False	com
1469	0.0256865795065949	0.122438625516142	0.0166297266359807	0.912081554394088	0.0256865795065949	0.930767618595696	False	com
1470	0.0550482790167783	0.0006679835991271	0.0161792800927034	3.17523420054245	0.0550482790167783	3.09682209543236	False	com
1471	0.0434957115945841	0.0090534385038695	0.0166648345174609	2.04318644403923	0.0434957115945841	2.09829361960743	False	com
1472	0.0433632546179431	0.0075527820819118	0.0162321985861466	2.12189304568659	0.0433632546179431	2.0879604428552	False	com
1473	0.0512879597309016	0.001855537950484	0.0164784281201467	2.73153015879444	0.0512879597309016	2.75055775194606	False	com
1474	0.0640994599347014	0.0001018263844483	0.0164941304611159	3.99213967646219	0.0640994599347014	4.01569164998652	False	com
1475	0.0708415831562839	1.94445941435994e-05	0.0165859715204647	4.7112011172136	0.0708415831562839	4.77971825903914	False	com
1476	0.0414001472606359	0.0108963066458087	0.0162608156813908	1.96272068326639	0.0414001472606359	1.93774936917007	False	com
1477	0.0431770764480928	0.0081773899957653	0.0163261571540929	2.08738528939845	0.0431770764480928	2.07347875930777	False	com
1478	0.0491184711697425	0.0027563881755325	0.016407412586572	2.5596596218077	0.0491184711697425	2.56015139001999	False	com
1479	0.0673324277424934	3.16457087216275e-05	0.0161806682669112	4.49968517363629	0.0673324277424934	4.37350113797697	False	com
1480	0.038167977561565	0.017949987128726	0.0161274404459126	1.74593585850211	0.038167977561565	1.70236030541339	False	com
1481	0.0372626155464312	0.0224917102177008	0.0163292160414049	1.64797752055941	0.0372626155464312	1.63907357767328	False	com
1482	0.0595785893082953	0.00022456510456	0.016147502243178	3.6486577283703	0.0595785893082953	3.54155829395225	False	com
1483	0.0505285199092181	0.002229452106364	0.0165243005840284	2.65180185283455	0.0505285199092181	2.68312795494194	False	com
1484	0.0443137076839783	0.0062705822279965	0.0162126117572517	2.20269213274716	0.0443137076839783	2.16266252620487	False	com
1485	0.0497068442713719	0.0021849606327725	0.0162235649085537	2.66055638346411	0.0497068442713719	2.61111556966452	False	com
1486	0.0482486256082815	0.0036380079235197	0.0165919442219213	2.43913635938546	0.0482486256082815	2.48572422574561	False	com
1487	0.0453597094259468	0.0049389123534105	0.0161365528434095	2.30636868081717	0.0453597094259468	2.2463692798845	False	com
1488	0.0636170779040535	8.56671647595391e-05	0.0161959321757719	4.06718560627136	0.0636170779040535	3.96364820198218	False	com
1489	0.0334897320554266	0.0431311194555128	0.0165590893466907	1.36520926972229	0.0334897320554266	1.38774108645208	False	com
1490	0.0483990076200699	0.0033119236703698	0.0164779509051899	2.47991968092073	0.0483990076200699	2.49851324932366	False	com
1491	0.0531716591164774	0.0010162368477951	0.0161813083040646	2.99300506202955	0.0531716591164774	2.92143371656359	False	com
1492	0.0535673082663681	0.0013209303376736	0.0166803950750868	2.87912008530876	0.0535673082663681	2.95798223185599	False	com
1493	0.047393170570158	0.0039329700214613	0.0164360532404954	2.40527936392932	0.047393170570158	2.41359444825113	False	com
1494	0.03078300611407	0.0597847909393103	0.0163532594270798	1.22340928509576	0.03078300611407	1.21968114349624	False	com
1495	0.0202263415213064	0.220389803698073	0.0165046668539827	0.656808501925952	0.0202263415213064	0.660700017930502	False	com
1496	0.0594845332542847	0.0002466070182177	0.0162270757547684	3.60799456792741	0.0594845332542847	3.53201674994113	False	com
1497	0.0446821973258223	0.0068526972371456	0.0165249757107384	2.16413845556646	0.0446821973258223	2.19197217606024	False	com
1498	0.0721148406788142	1.47317285926616e-05	0.0166444654813137	4.83174629088929	0.0721148406788142	4.93172818208574	False	com
1499	0.0286561675848757	0.0823695682390638	0.0164965586126579	1.08423321047478	0.0286561675848757	1.09475773378177	False	com
